## Supplementary material for "Genetic architecture of Alzheimer’s disease is enriched in peripheral immune and metabolic programs": Table S2 (part 220 of 226)

### Sheet: CellType_ChIP_Histone Raw Score (continued)
adipocyte	astrocyte	astrocyte of the cerebellum	astrocyte of the spinal cord	B cell	brain microvascular endothelial cell	bronchial epithelial cell	cardiac fibroblast	cardiac muscle cell	CD14-positive monocyte	CD4-positive, alpha-beta memory T cell	CD4-positive, alpha-beta T cell	CD4-positive, CD25-positive, alpha-beta regulatory T cell	CD8-positive, alpha-beta memory T cell	CD8-positive, alpha-beta T cell	choroid plexus epithelial cell	common myeloid progenitor, CD34-positive	ectodermal cell	effector memory CD4-positive, alpha-beta T cell	endodermal cell	endothelial cell of umbilical vein	epithelial cell of esophagus	epithelial cell of prostate	epithelial cell of proximal tubule	fibroblast of dermis	fibroblast of lung	fibroblast of mammary gland	fibroblast of pulmonary artery	fibroblast of the aortic adventitia	fibroblast of villous mesenchyme	foreskin fibroblast	foreskin keratinocyte	foreskin melanocyte	hepatocyte	keratinocyte	kidney epithelial cell	luminal epithelial cell of mammary gland	mammary epithelial cell	mesenchymal stem cell	mesodermal cell	mononuclear cell	motor neuron	myoepithelial cell of mammary gland	myotube	naive thymus-derived CD4-positive, alpha-beta T cell	natural killer cell	neural cell	neural progenitor cell	neuron	neuronal stem cell	neutrophil	osteoblast	peripheral blood mononuclear cell	retinal pigment epithelial cell	skeletal muscle cell	skeletal muscle myoblast	skeletal muscle satellite cell	smooth muscle cell	T-cell	trophoblast cell
0.0082159	0.000674248	0.0232382	0.0236092	0.00851345	0.0432529	0.0013876	0.0126944	0.0127048	0.00408268	0.000724792	0.00816441	0.00304127	0.00103951	0.000939369	0.00196457	0.00818348	0.00111771	0.0301485	0.00191689	0.0344276	0.00103378	0.00272942	0.0191917	0.0109272	0.00419617	0.0120363	0.00144958	0.00162888	0.00602436	0.00201607	0.0119009	0.0037508	0.00592136	0.0025835	0.000685692	0.00495243	0.000552177	0.00275326	0.0337992	0.0806103	0.0187082	0.00392532	0.0146236	0	0.530967	0.0012207	0.00109005	0.0162525	0.00688839	0.0122766	0.00420475	0.0110731	0.00950146	0.0113974	0.00651646	0.00261116	0.0167656	0.00367546	0.0170937
0.00763988	0.00162601	0	0.00140667	0.0119104	0.0337381	0.007267	0	0.00309658	0.00236416	0.00191784	0.00317097	0.000462532	0.00190067	0.00729561	0.0048933	0.00136566	0.0131655	0.0139732	0.00058651	0.0116529	0.00385094	0.00256252	0	0.0139465	0.0105648	0.0039711	0.00260067	0.00181484	0.00165653	0.00385857	0.0145435	0.00472355	0.0062418	0.00285149	0.00229645	0.011487	0.00262833	0.00526142	0.00954437	0.0421123	0.0100536	0.00225639	0.0111494	0.000385284	0.0354214	0.00247288	0.000413895	0.0022192	0.00618935	0.0117064	0.00107479	0.01367	0.00623322	0.0146341	0.006917	0.00386333	0.0150166	0.000369072	0.0173569
0.00609684	0.00332451	0.000245094	0.000823021	0.0131874	0.00412655	0.0113201	0.00453568	0.00325298	0.000462532	0.0203018	0.00192833	0	0.0204172	0.012538	0.0119276	0	0.000955582	0.00492668	0.00363445	0.00565147	0.0143681	0.0437298	0.112149	0.0145578	0.012414	0.00367928	0.000284195	0.0207758	0.00382423	0.00418568	0.0182419	0.00582314	0.00686264	0.0100822	0.0084219	0.010272	0.00493717	0.00572395	0.0086422	0.0174541	0.00246429	0.000774384	0.0065794	0.0187855	0.0229778	0.00854683	0	0.00859451	0.00582504	0.00582886	0.000769615	0.0267382	0.0259209	0.0148182	0.0105581	0.00418377	0.00893402	0.00146866	0.0178843
0.00424099	0.0043602	0.00126934	0.00196075	0.0167913	0.0623617	0.1293	0.00985241	0.0382719	0.00238705	0.0194454	0.00236893	0.0165148	0.00820351	0.0146227	0.00314999	0.00896072	0.00750828	0.0425482	0.00770855	0.00623608	0.000727654	0.00455952	0.00193501	0.0155077	0.020174	0.001194	0.00376987	0.00169182	0	0.00547791	0.0198298	0.0144806	0.0100307	0.0127487	0.057703	0.00614643	0.00501728	0.00612354	0.0449858	0.0545473	0.0554676	0.00348949	0.00165176	0.0170584	0.0050621	0.00872517	0.0041256	0.0127153	0.00370789	0.000632286	0.00121593	0.0301905	0	0.0156651	0.0110121	0.00435162	0.00131607	0.0015974	0.0299778
0.00564671	0.032546	0.00427389	0.00202656	0.00800419	0.00698566	0.00396347	0.00397015	0.00249863	0.00486088	0.0108414	0.00908279	0.0225906	0.00610733	0.0538397	0.0014019	0.0164471	0.0210247	0.0272827	0.00868034	0.00834179	0.00478649	0.00975132	0.00666618	0.0237551	0.0347023	0.000800133	0.00113773	0.0021677	0.00242329	0.00606728	0.0898447	0.114772	0.0315495	0.0156889	0.00125122	0.00353718	0.0657616	0.0921545	0.00480175	0.00650883	0.0247927	0.00514507	0.00481415	0.00613976	0.0224037	0.0107632	0.00414467	0.0101099	0	0.00260544	0.00792503	0.133651	0.0026598	0.0169907	0.0328302	0.00899124	0.00276661	0.0150671	0.0476351
0.0130091	0.0261793	0.00220251	0.00251293	0.00292015	0.0108557	0.000795364	0.034008	0.00225449	0.00521946	0.00546455	0.0217323	0.0311136	0.00594711	0.0537958	0.0168056	0.0415449	0.0223618	0.00248051	0.0165129	0.015399	0.0102415	0.0302706	0.0398178	0.0235281	0.039238	0.023119	0.0327578	0.0226917	0.0370636	0.00738049	0.069397	0.106683	0.0261297	0.022233	0.000999451	0.00679398	0.0605354	0.0168037	0	0.00253105	0.000302315	0.0140257	0.012023	0.00250244	0.00146103	0.0118599	0.0105896	0.00180054	0.00152016	0.00380802	0.00860882	0.0917072	0.000705719	0.0183954	0.0288143	0.0128031	0.00741672	0.015893	0.0427008
0.0285807	0.023838	0.0972576	0.017993	0.00074482	0.0111504	0.00650787	0.0143204	0.00262547	0.00884724	0.00746059	0.0737667	0.0705833	0.00430489	0.0170813	0.0655441	0.0644932	0.0233707	0.000260353	0.021821	0.00287724	0.00120926	0.0285282	0.0137415	0.0175018	0.000801086	0.000315666	0.0485554	0.00131702	0.044713	0.00449562	0.0480165	0.0830288	0.00773811	0.0100164	0.00580597	0.0268478	0.0465355	0.0157108	0.00173187	0.0113859	0.00529194	0.0270929	0.000613213	0.00714588	0.0100985	0.0261106	0.00189972	0.00191593	0.0026617	0.0160413	0.00190258	0.0478706	0.00262356	0.0197515	0.0152712	0.00696659	0.00684929	0.0352945	0.0425634
0.0147762	0.0109978	0.345427	0.155155	0.00499535	0.0044384	0.0169954	0.286855	0.00516796	0.0117865	0.00432205	0.0166502	0.0115337	0.00164223	0.0227709	0.238184	0.0534925	0.00565815	0.00146008	0.00292969	0.00296783	0.128301	0.00916195	0.234777	0.00347042	0.00192261	0.329945	0.307869	0.402203	0.259085	0	0.0236044	0.00185776	0.00204849	0.00942612	0.00422955	0.00844288	0.0360365	0.0137224	0.00682831	0.00291443	0	0.0126801	0	0.00361919	0.010931	0.0145111	0.00053978	0.00401306	0.00714207	0.00282383	0.00131226	0.00402737	0.231239	0.0198746	0.0135622	0.00621319	0.00129509	0.000681877	0.0272446
0.00524998	0.00499153	0.0159483	0.00478458	0.00937176	0.00165844	0.00182438	0.0124807	0.0132365	0.0138359	0.00025177	0.000718117	0.00423527	0.00103188	0.0348291	0.0172958	0.0349565	0	0.00202847	0.00665855	0.00446224	0.00336456	0.000348091	0.00440884	0.0148945	0.00805283	0.00578213	0.0118847	0.0125828	0.0109339	0.00278664	0.00352478	0.0372324	0.0162659	0.00458908	0.00475597	0.00892734	0.0282335	0.0109882	0.00720406	0.0151939	0	0.0118513	0.00628758	0	0.0213671	0.00848961	0.00187969	0.0184574	0.0114822	0.0045681	0.00217628	0.0338316	0.00162029	0.0212412	0.00440407	0.00381947	0	0.0190468	0.0226898
0.00713253	0.00192261	0.00459957	0.000421524	0.015933	0.00097847	0.00176716	0.00722122	0.00407887	0.0247631	0.00231552	0.134175	0.198449	0.00147057	0.0795717	0.00296974	0.0496836	0.0056448	0.00308323	0.0117455	0.00628853	0.0029974	0.0147829	0.00377941	0.037426	0.00933838	0.00156021	0.00465393	0.00436115	0.0065794	0.0064373	0.101098	0.116487	0.0221548	0.00259399	0.0070591	0.012126	0.0209656	0.0104952	0.00152016	0.000852585	0.00235748	0.00539017	0.013402	0.0010252	0.00605392	0.00600719	0.00210857	0.00787449	0.0116777	0.0510693	0.00266361	0.0506001	0.00589085	0.0220237	0.00454426	0.000183105	0	0.0958061	0.020421
0.00851631	0.00287151	0.00686455	0.00296021	0.0239058	0.00151443	0.000246048	0.00328255	0.00108147	0.0362759	0.00332546	0.138375	0.250976	0.00308228	0.356757	0.00665283	0.0573282	0.00661087	0.00690651	0.0283012	0.0134983	0.00460243	0.00825214	0.00639725	0.0631113	0.0102444	0.00305176	0.00842857	0.0069561	0.00779915	0.0083847	0.25715	0.294167	0.0488882	0.00477123	0	0.0059185	0.00484943	0.0087862	0.00555992	0.000659943	0	0.0188494	0.0142117	0.00235748	0.00276852	0.00318432	0.00291443	0.011097	0.0156174	0.0846863	0.0121784	0.406873	0.00532913	0.0234642	0.023366	0.00440407	0.00620747	0.211377	0.0183344
0.0220299	0.00561619	0.00372505	0.0051651	0.0282135	0.00780678	0.00151253	0.02141	0.00179672	0.0116653	0	0.194937	0.25994	0.00187302	0.00923443	0.00443554	0.0822477	0.003901	0.0110226	0.0397282	0.0199871	0.0237713	0.00142097	0.0292225	0.00420284	0.0145111	0.0119658	0.00653172	0.00632191	0.0112743	0.0108824	0.00270462	0.00463867	0.00247574	0.00802708	0.0015583	0.00461006	0.00681496	0.00866604	0.00796699	0.00438404	0.00135326	0.0340762	0.0156994	0.0017786	0.00222397	0.00169182	0.00530624	0.0113802	0.0060091	0.087595	0.018383	0.00187588	0.0175161	0.0291519	0.00293064	0.00444508	0.00718689	0.217875	0.0168724
0.0357838	0.00910759	0.00988293	0.000252724	0.0408955	0.0141401	0.00380993	0	0.0025301	0.0114956	0.00200939	0.405258	0.16011	0.00101089	0.00217915	0.00124073	0.504242	0.0004673	0.00401115	0.0202703	0.0212297	0.00505066	0.00330257	0.00221348	0.00189877	0.0145445	0.000409126	0.00508404	0.0113029	0.00110149	0.00770855	0.00155163	0.000814438	0.00052166	0.00865984	0.00372887	0.0032196	0.00890636	0.00460434	0.0136251	0.0217009	0.00509071	0.03897	0.0204821	0.000502586	0.00666523	0.000301361	0.00684452	0.0130291	0.00233841	1.04665	0.0202856	0.000465393	0.00916576	0.0295553	0.00191212	0.00601769	0.0106039	0.300531	0.0164909
0.0161972	0.0221052	0.00969601	0.00643921	0.0468588	0.00195789	0.00975227	0.0141869	0.00995636	0.00352955	0.00292778	0.132583	0.0926533	0	0.000654221	0.00710964	0.418804	0.000398636	0.000330925	0.0051136	0.0281591	0.0102978	0.00867844	0.00286961	0	0.0173655	0.00208378	0.00360584	0.00337887	0.0107069	0.000841141	0.00118828	0.00280762	0.00423527	0.00889969	0.0114622	0.00378895	0.0175409	0.00444508	0.0208254	0.0101423	0.000546455	0.019042	0.0213032	0.00209141	0.0141268	0.000227928	0.00954342	0.0135403	0.0022192	0.716423	0.0286522	0.00486088	0.00918961	0.0312529	0.000732422	0.00320148	0.0134096	0.0949659	0.0164518
0.00747395	0.00314999	0.0179806	0.0173817	0.00236893	0.0141983	0.00615406	0.0150681	0.000603676	0.00196266	0.0159626	0.038002	0.066041	0.0167074	0.00158787	0.0182867	0.374772	0.0137033	0.0153666	0.0182009	0.0347853	0.00237942	0.0217571	0.0166397	0.0011673	0.0631933	0.0218811	0.0219355	0.0180731	0.0222731	0.00290012	0.000422478	0.00627708	0.0126648	0.260487	0.0136452	0.0048914	0.00640583	0.00406837	0.0025835	0.00939369	0.00309277	0.0119171	0.0359364	0.0153961	0.00433445	0.0412474	0.0116625	0.00715351	0.00252247	0.620864	0.0335598	0.00530434	0.0177708	0.0447044	0.00104237	0.00100517	0.0241852	0.0384741	0.00229454
0.00141525	0.000309944	0.00180721	0.000295639	0.00158787	0.00128269	0.0130014	0.00183582	0.000686646	0.00723362	0.0157337	0.0356092	0.0266724	0.0163107	0.00523853	0	0.125598	0.00819206	0.00355053	0.0183725	0.00542641	0.00218582	0.0114126	0.00686169	0.00207806	0.0593348	0.00100613	0.00278378	0.00245666	0.00383186	0.00834465	0.000335693	0.00685024	0.0134516	0.165281	0.0142298	0.00281048	0.00593185	0.00503731	0.00143337	0.0105896	0.0174656	0.00883865	0.00218296	0.014698	0.00404835	0.0230865	0.00285149	0.00603771	0.0046196	0.0280199	0.00604248	0.00687313	0.00212669	0.0964613	0.00866985	0.00254631	0.000417709	0.029911	0.0175505
0.0179462	0.00358295	0.00186443	0.000843048	0.000836372	0.00735283	0.00113106	0.0024538	0.00351334	0.0148087	0.00604916	0.0337038	0.0249844	0.00663376	0.0141535	0.00335884	0.164811	0.00723553	0.0017271	0.0276184	0.000527382	0.00184345	0.00756264	0	0.00328541	0.0197258	0.00110054	0.00261879	0.00779438	0.00436401	0.010541	0.00199795	0.0201578	0.0155201	0.142414	0.00801372	0.00222874	0	0.0166645	0.000287056	0.0070343	0.0290947	0.0135584	0.0046339	0.0068121	0.00322628	0.013236	0.00296402	0.000645637	0.00534725	0.284347	0.00872326	0.00728893	0.0076313	0.171342	0.0105896	0.00265026	0.00061512	0.0179672	0.0220947
0.0247078	0.00509357	0.0292835	0.0199194	0.000823975	0.00950146	0.00454426	0.0156326	0.00352097	0.0182047	0.00658798	0.0100889	0.021245	0.00198936	0.030282	0.0328674	0.272002	0.0658712	0.00222778	0.0326452	0.000845432	0.0288162	0.067049	0.0451298	0.00587177	0.0160227	0.0224724	0.0450621	0.0209198	0.0503254	0.019742	0.00526428	0.0269718	0.0219021	0.124927	0.00824356	0.00459003	0.000253677	0.0601377	0.0052557	0.00635338	0.0461235	0.0456257	0.00481033	0.00277424	0.0313072	0.00970554	0.00369167	0.000870705	0.00562286	0.288015	0.012248	0.0080595	0.0248823	0.233668	0.0108566	0.0109358	0.00333881	0.0298376	0.0391502
0.00724792	0.00723267			0.00191307	0.018611	0.00345612		0.00471306	0.0251102	0.0234528	0.0028019	0.0100527	0.0221033	0.065917		0.00234509	0.00750923	0.0142641	0.00445318	0.00754261				0.0064745	0.0159864					0.00657702	0.016593	0.0247097	0.00167179	0.0783634	0	0.0126591	0.000792503	0.0305243	0.0150051	0.0186453	0.0144243	0.00313568	0.00628281	0.0258284	0.0351086	0.00753117	0.00411892	0.0134192	0.00636196	0.000249863	0.0125332	0.0333586			0.0290899	0.00114679	0.00811386	0.00156498	0.018961
0.000508308	0.0122786			0.00195312	0.0127454	0.00411797		0.000515938	0.025157	0.0370083	0.00764561	0.00883198	0.0274553	0.0116911		0.00370216	0.0152187	0.0074234	0.00239468	0.00781918				0.00329018	0.00137329					0.00820541	0.00295639	0.00818539	0.00153732	0.00382328	0.0086441	0.00165272	0.0019598	0.0295734	0.00018692	0.00074482	0.0139451	0.000792503	0.0065403	0.0282459	0.0169744	0.00434494	0.00518036	0.0068531	0.00666046	0.000727654	0.0142031	0.0265388			0.0182095	0.00358868	0.00854492	0.00348473	0.0110283
0.00333405	0.0161676			0.00290966	0.00754833	0.00494862		0.00314045	0.0369921	0.0430594	0.00816727	0.00717258	0.0419111	0.00268078		0.00603962	0.0233259	0.00341034	0.00324821	0.00871754				0.00279045	0.0079546					0.00920963	0.000350952	0.00654125	0.00299358	0.0102911	0.0215073	0.00671768	0.00870419	0.0179195	0.00260353	0.00399017	0.00471401	0.00375652	0.00997829	0.0361519	0.0147362	0.00946903	0.00693321	0.00716782	0.0090456	0.00133228	0.0145512	0.0022831			0.000231743	0.00450373	0.0111666	0.00635242	0.00701332
0.00513267	0.0180845			0.00656605	0.000211716	0.01999		0.00406933	0.0600224	0.0559635	0.00990105	0.00815964	0.0440741	0.0314321		0.0117741	0.0290384	0.00285721	0.00398541	0.00991344				0.00228977	0.0181475					0.0105782	0.00197124	0.00429535	0.00744247	0.0282002	0.0311747	0.0123072	0.0125847	0.0160093	0.00730419	0.0134335	0.00552559	0.00557899	0.0134707	0.0449705	0.00789642	0.0100183	0.00907707	0.00794315	0.018466	0.00329971	0.0158043	0.0489006			0.00396633	0.00515652	0.0122147	0.00889969	0.0032196
0.00518131	0.0189104			0.00661659	0.000507355	0.0035038		0.00659847	0.00727272	0.0371962	0.0112076	0.0182352	0.0416698	0.125253		0.013032	0.0651827	0.00139618	0.00490284	0.010478				0.00201225	0.00261688					0.012023	0.00262165	0.000954628	0.0139399	0.00047493	0.0166273	0.0603209	0.012888	0.0117016	0.0131416	0.00237274	0.0117521	0.00730228	0.0149412	0.0328598	0.00278473	0.0314207	0.0103903	0.0101709	0.00126457	0.00532055	0.0159988	0.0581446			0.00782013	0.00948811	0.0122452	0.0161362	0
0.00988388	0.0243273			0.0083437	0.00402832	0.0108738		0.0102882	0.00352287	0.0290194	0.0319986	0.0198112	0.0364151	0.168786		0.0300293	0.0413523	0.00620937	0.00924683	0.0179968				0.00601006	0.00131893					0.0141163	0.00396824	0.00131512	0.0191689	0.00143147	0.00672054	0.0415134	0.017684	0.0092802	0.0146265	0.00472069	0.0240564	0.0188169	0.0151205	0.0299263	0.0037899	0.0308237	0.011096	0.0126629	0.000313759	0.0412426	0.0164318	0.0695896			0.0160446	0.0132933	0.0178862	0.0217896	0.00264931
0.0101147	0.00370312			0.0151243	0	0.00141716		0.057538	0.00110626	0.0170326	0.00345039	0.014308	0.0233793	0.220769		0.00903606	0.0335054	0.000597954	0.00817108	0.0742912				0.0068655	0.0022068					0.009161	0.00559711	0.0121117	0.0215387	0.00270081	0.0126429	0.0402308	0.00117683	0.00502682	0.0590439	0.0051794	0	0.0132895	0.101202	0.0129757	0.0172071	0.0234852	0.0834732	0.0343113	0.00290775	0.00228119	0.0750876	0.0785704			0.0193243	0.0040884	0.0553846	0.0029068	0.00311565
0.000872612	0.00418568			0.0119066	0.00279427	0.00146389		0.00928688	0	0.00870419	0.000611305	0.0104599	0.0221195	0.207759		0.00841808	0.00303078	0	0.0141096	0.0678987				0.0192776	0.00221252					0.000507355	0.0138187	0.0180483	0.0441074	0.00329494	0.00178909	0.0344019	0.00114059	0.00373268	0.0533571	0.000344276	0.00375462	0.00855732	0.0345154	0.011097	0.0110397	0.0174408	0.0228453	0.0260363	0.00366783	0.00164604	0.0474215	0.296366			0.0127735	0.00290394	0.0448008	0.000175476	0.00435543
0.00755692	0.00641441			0.00599194	0.00305462	0.00170231		0.00805855	0	0.0321789	0.000350952	0.00156021	0.0309429	0.082655		0.00955105	0.0725269	0.000500679	0.0142899	0.063571				0.00280952	0.00674248					0.000667572	0.012887	0.0154953	0.0279617	0.00671101	0.00451565	0.0132809	0.00301647	0.000759125	0.0319376	0.00229359	0.00776291	0.00228405	0.0138082	0.0307055	0.00803661	0.0830145	0.0188484	0.0125189	0.00463486	0.00111198	0.0291824	0.250594			0.00613499	0.00235558	0.0282946	0.00258923	0.00536728
0.00821114	0.00742149			0.00485706	0.107988	0.0020771		0.00122261	0.0018568	0.0244427	0.0023737	0.00991821	0.0208826	0.0527525		0.012145	0.0384636	0.00537586	0.0143023	0.0626135				0.000900269	0.00906467					0.00276947	0.00115013	0.00734615	0.0204029	0.00751114	0.00121117	0.00697422	0.00378418	0.000636101	0.00173187	0.00593948	0.000397682	0.00565052	0.00514698	0.0233936	0.00729465	0.0655298	0.0104971	0.00364971	0.00516605	0	0.0196009	0.138528			0.00400925	0.00464916	0.0171833	0.00661659	0.00686073
0.00970936	0.00749779			0.000193596	0.0949173	0.000351906		0.00177193	0.00924301	0.000930786	0.00744629	0.0105505	0.000133514	0.0195704		0.0135303	0.000307083	0.00486088	0.0168705	0.0482664				0.00248814	0.0151606					0.00988865	0.00605297	0.00191689	0.0173283	0.00961971	0.00233078	0.00840378	0.00467014	0.000675201	0.0242167	0.00539684	0.0316162	0.00565529	0.00160599	0.00638866	0.0115557	0.0544043	0.00483227	0.00616455	0.00527	0.00337124	0.00579166	0.0599108			0.000244141	0.00819302	0.0140085	0.00682068	0.00722694
0.0203505	0.00939083			0.0053587	0.020607	0.00639248		0.00298405	0.0111303	0.00064373	0.00828266	0.0154991	0.0022583	0.017909		0.0136366	0.0540066	0.00531578	0.0192356	0.0273533				0.00487328	0.0213728					0.0129623	0.00963879	0.0148306	0.0083704	0.0188522	0.00323296	0.0416527	0.00732899	0.00210762	0.00253105	0.00533962	0.0327806	0.00917339	0.00675487	0.00475407	0.00234604	0.0101604	0.000732422	0.0100403	0.00950146	0.0198841	0.00615978	0.00665379			0.00148582	0.0144033	0.00939083	0.00814533	0.0128069
0.00724602	0.0131893			0.00856876	0.0152645	0.0013237		0.00114155	0.0143175	0.000273705	0.00136375	0.00346184	0.0173893	0.00413227		0.00479507	0.00763893	0.0140638	0.00832176	0.00253487				0.00833034	0.0164337					0.00173378	0.0192013	0.0258493	0.00634098	0.0187826	0.000106812	0.0415535	0.00818157	0.00432873	0.00142574	0.01264	0.00156593	0.00403786	0.0118074	0.000543594	0	0.00124168	0.00668907	0.00962162	0.0102854	0.00170422	0.0119333	0.0840406			0.00177765	0.00517368	0.00435162	0.00209522	0.0188885
0.000339508	0.0141344			0.0110159	0.00572681	0.0133343		0.000461578	0.018548	0.00285721	0.00154781	0.00248432	0.00113392	0.0438137		0.00373745	0.00173664	0.0107565	0.00497818	0.0215406				0.0112514	0.0145369					0.00204659	0.0197191	0.0657806	0.00229549	0.008708	0.0115032	0.00200272	0.0108633	0.0167322	0.00055027	0.0117216	0.000950813	0.00160122	0.0266285	0.00234509	0.000300407	0.00312424	0.0290165	0.00527477	0.0137281	0.00138283	0.06639	0.128318			0.0155716	0.00221539	0.0131578	0.00081253	0.0428305
0.000421524	0.01476			0.0124664	0.00140285	0.000328064		0.00175333	0.028326	0.00427055	0.00170803	0.00100231	0.00219154	0.00827217		0.00129986	0.00143528	0.00803184	0.00133991	0.0250797				0.00687122	0.0126266					0.00264454	0.0124435	0.00843334	0.00183868	0.00518799	0.00720692	0.00675392	0.0262547	0.0594063	0.000433922	0.00580025	0	0.000501633	0.0967665	0.00482941	0.000671387	0.00637627	0.0619221	0.00400829	0.0246296	0.000617027	0.0716839	0.000782013			0.00481987	0.000637054	0.0672913	0.00305176	0.0187454
0.00308323	0.0176821			0.0188227	0.00118256	0.0100451		0.00177193	0.00024128	0.00732899	0.00305557	0.000584602	0.00436592	0.00132942		0.000669479	0.00184727	0.00989246	0.000700951	0.00196362				0.00703239	8.4877e-05					0.00331879	0.00162601	0.00188446	0.00025177	0.00390911	0.0136385	0.00908947	0.0457945	0.0333405	0.00326347	0.00760365	0.000491142	0.00301361	0.00113964	0.00567245	0.00886345	0.011651	0.00136662	0.000427246	0.00294018	0.000617981	0.00218964	0.00156116			0.00203848	0.0019598	0.0056572	0.00531006	0.0185165
0.00505829	0.070694			0.0749378	0.00599194	0.00114155		0.0200672	0.00178337	0.00308323	0.00428295	0.000849724	0.00140381	0.00103951		0.0110073	0.000552177	0.000622749	0.00614929	0.00557423				0.00786495	0.00271225					0.00409317	8.2016e-05	0.00195599	0.00246716	0.00300217	0.00413704	0.0114403	0.187508	0.0317163	0.0291224	0.00733089	0.000404358	0.00643158	0.00437832	0.000685692	0.0156736	0.00330162	0.00131702	0.0161638	0.00330544	0.00148487	0.00102329	0.00185204			0.00522041	0.00298023	0.0040617	0.0118561	0.0137453
0.0143032	0.0379763			0.071063	0.00738621	0.00394535		0.00715828	0.00184059	0	0.0176468	0.00347328	0.00256443	0.000185013		0.0110989	0.00205612	0.00710964	0.0095787	0.0060358				0.00951672	0.00481224					0.0115948	0.00287533	0.00393391	0.0036211	0.00236607	0.0015645	0.000665665	0.151507	0.0255079	0.0217094	0.00297356	0.000565529	0.00977039	0.00809574	0	0.0134783	0.00516796	0.00100136	0.00182343	0.00393867	0.0038805	0.00479698	0.00341988			0.00753021	0.0113945	0.00295639	0.0260353	0.0130119
0.00878239	0.0251636			0.0475321	0.0358324	0.0156269		0.0050869	0.0022707	0.000754356	0.0175095	0.0313902	0.00615978	0.000823975		0.0211792	0.00339508	0.0240259	0.0084343	0.00709057				0.0100698	0.0106058					0.00711346	0.00871372	0.00606537	0.00501633	0	0	0.00461769	0.150781	0.0242319	0.0191088	0.0168552	0.0108681	0.0162449	0.0105553	0.00490284	0.002038	0.00521755	0.000337601	0.00921917	0.00403976	0.00910377	0.00606823	0.00492954			0.00779819	0.0154696	0.00256062	0.0269241	0.012042
0.00422096	0.0158176			0.018465	0.0910549	0.000552177		0.00434303	0.00469303	0.00924015	0.014636	0.0278149	0.00835705	0.00605011		0.00379562	0.00964546	0.0358572	0.00317097	0.00780106				0.0106602	0.0167828					0.00523472	0.0132437	0.00708914	0.00505638	0.000797272	0.00740147	0.00681782	0.0994015	0.0221481	0.0120811	0.0088768	0.0999641	0.00901222	0.0173826	0.00960731	0.000915527	0.0096693	0	0.0103083	0.00415707	0.00538731	0.0060873	0.00671005			0.00884819	0.00825119	0.00200462	0.0210199	0.0119295
0.00263977	0.0122662			0.0117254	0.149275	0.00429916		0.0204897	0.00506592	0.00575924	0.0112429	0.0263271	0.0086565	0.00993824		0.00742722	0.0134115	0.111359	0.00608063	0.00969982				0.0124712	0.0122519					0.00225258	0.014966	0.015892	0.00552273	0.0072937	0.00453758	0.0279455	0.0522928	0.0198441	0.00936699	0.057127	0.114023	0.00226307	0.0210772	0.0061245	0.00852966	0.00495911	0	0.0325432	0.00542259	0.00324726	0.00712872	0.0168543			0.00957394	0.00535965	0.00177097	0.0099144	0.0108051
0.000341415	0.00124645			0.0235081	0.0106716	0.00399494		0.00398636	0.00818729	0.000575066	0.00707531	0.00937843	0.00279713	0.00596809		0.00953007	0.0125113	0.00775146	0.0073576	0.0109367				0.00533104	0.0077343					0.00401402	0.0109434	0.0103788	0.0100975	0.0100222	0.00471306	0.0125713	0	0.0165911	0.00878811	0.00423813	0.000909805	0.00258446	0.0236034	0.00529671	0.000463009	0.0028286	0.000326157	0.00685883	0.00551414	0.0050621	0.00999641	0.00706673			0.00147724	0.00290012	0.00152016	0.00145817	0.00851822
0.00801372	0.00463295			0.0405121	0.00385094	0.000271797		0.000466347	0.00988579	0.000709534	0.00455666	0.00423527	0.00118446	0.00423336		0.00965023	0.00234795	0.00538254	0.0142469	0.018177				0.00242805	0.00655842					0.00427341	0.00522804	0.00664806	0.00451756	0.0218124	0.00195599	0.00646782	0.00188351	0.00764465	0.00665379	0.00384045	0.000647545	0.0045023	0.0251474	0.00428295	0.00185204	0.00367451	0.00227737	0.00906277	0.00797653	0.00755882	0.0112715	0.00255871			0.00170708	0.00882721	0.00359821	0.00191402	0.00804234
0.0170021	0.00714874			0.0558128	0.00263309	0.00683022		0.0027442	0.0116816	0.0136375	0.013833	0.00869942	0.0194016	0.000982285		0.0159245	0.0256577	0.00224209	0.0145111	0.0206871				0.00219822	0.00208187					0.00673485	0.0045023	0.00332832	0.00383663	0.0243692	0.00374126	0.026289	0.00425339	0.00204945	0.016572	0.00344658	0.00261688	0.0107031	0.0293093	0.018095	0.00508881	0.00430012	0.0196838	0.00956917	0.0152025	0.011693	0.0214453	0.00218582			0.00216675	0.0204239	0.00711918	0.00586891	0.00544357
0.0788298	0.0287457			0.0586185	0.00768471	0.0113068		0.00730515	0.0172338	0.0014143	0.000610352	0.0217276	0.00436115	0.00256729		0.00952435	0.0104885	0.0036974	0.0313997	0.0189953				0.00115395	0.00729084					0.0178576	0.00303173	0.00157356	0.00362396	0.0249805	0.00324726	0.0174952	0.0896263	0.00235939	0.0389175	0.00234509	0.000425339	0.0235195	0.032795	0.00586891	0.00574398	0.00640488	0.0139074	0.0201616	0.0158701	0.00498676	0.0209112	0.00135231			0.0025959	0.0174437	0.0178289	0.014112	0.00214863
0.0581551	0.0933933			0.323124	0.00157261	0.0199509		0.00922203	0.0180769	0.00219154	0.00173759	0.0087328	0.000437736	0.00261593		0.0055151	0.000440598	0.0124598	0.01194	0.00456429				0.000231743	0.0107222					0.0137291	0.00219822	0.00459003	0.00285339	0.0280132	0.00612545	0.00535583	0.276865	0.00835991	0.0410061	0.0044632	0.00197697	0.00947094	0.0299616	0.00175095	0.0125713	0.0457678	0.00719833	0.0497417	0.0172291	0	0.00583649	0.00680923			0.00609398	0.0143852	0.0112486	0.00284481	0.00729084
0.0295057	0.00470924			0.00611877	0.000369072	0.0251904		0.0357857	0.104544	0.00418568	0.00309658	0.00589275	0.00166225	0.00276566		0.00607872	0.00422001	0.0144711	0.00153923	0.00322914				0.00455284	0.0182695					0.00154972	0.00663853	0.00663853	0.00133514	0.0326672	0.00871372	0.00459671	0.0101442	0.012064	0.0438137	0.032074	0.00522995	0.00328445	0.0146132	0.00305462	0.0431681	0.0507841	0.00639534	0.0691357	0.123224	0.00204563	0.00493431	0.0176277			0.00801659	0.00488281	0.0086031	0.00237656	0.014987
0.0211744	0.00116825			0.00594807	0.00430107	0.00440979		0.00107288	0.10084	0.00478458	0.00503349	0.00272465	0.00277328	0.014657		0.00910282	0.00666332	0.00735188	0	0.00304604				0.0061245	0.0361834					0.00681305	0.00889015	0.0122766	0.000400543	0.0552988	0.0110073	0.00642777	0.00991249	0.0283985	0.0370407	0.0061121	0	0.000344276	0.0132895	0.00367641	0.0267191	0.0742855	0.00219631	0.0321693	0.0515919	0.00604057	0.000513077	0.0512161			0.00862312	0.0036869	0.00664616	0.00506639	0.0159664
0.0295849	0.00062561			0.00697994	0.000692368	0.00415039		0.000747681	0.0884647	0.0179434	0.0110378	0.00335503	0.0163755	0.00196648		0.0182381	0.0151567	0.00616837	0.000517845	0.00261593				0.00290871	0.0030241					0.0128202	0.00357723	0.00520325	0.00358772	0.00161266	0.00894451	0.0239086	0.00727749	0.0141382	0.0348873	0.00399256	0	0.00300503	0.011117	0.0158157	0.022047	0.0150533	0.00329304	0.0309982	0.041604	0.0196848	0.00443649	0.00733852			0.00226498	0.00113106	0.0163231	0.00660419	0.00415134
0.0604067	0.000645637			0.0160398	0.0024662	0.00105762		0.00557804	0.0686588	0.00379086	0.0179033	0.00962067	0.00451565	0.00169277		0.0229416	0.0128479	0.00234032	0.00413799	0.000730514				0.00115013	0.000823021					0.0148048	0.00332356	0.00058651	0.00254154	0.00194836	0.00418949	0.0177221	0.00544548	0.0108204	0.0228605	0.00380993	0.000434875	0.00774002	0.0103693	0.00196743	0.00409889	0.0133553	0.00566864	0.0287409	0.036747	0.0209599	0.00654507	0.00444031			0.00195789	0.00664425	0.0176802	0.0103054	0.00540352
0.0163088	0.00222969			0.0167017	0.00372791	0.000852585		0.00765324	0.0552845	0.00398541	0.00926304	0.0110922	0.000291824	0.00103474		0.0124369	0.00648212	0.00182152	0.00726128	0.000630379				0.000607491	0.0049963					0.00547981	0.00295448	0.00199509	0.00194931	0.00279999	0.000964165	0.0159407	0.00277424	0.0029583	0	0.00333309	0.00102425	0.0116634	0.00492382	0.00385475	0.00475407	0.0107841	0.00590611	0.0100899	0.0284271	0.0035553	0.00959778	0.000173569			0.00127125	0.0160675	0.0204229	0.00683594	0.00560856
0.0117378	0.00821304			0.016839	0.000868797	0.00696468		0.0667047	0.00121212	0.00448132	0.00218105	0.00430679	0.00129032	0.00208473		0.00916576	0.0185537	0.00413227	0.00674248	0.0142374				0.00148678	0.00625229					0.00505638	0.00257111	0.00427818	0.0019474	0.0046978	0.00464726	0.00601578	0.00211811	0.0110369	0.0927324	0.00182724	0.000654221	0.00891209	0.00133896	0.00523186	0.0316792	0.00665283	0.00598335	0.047822	0.0122538	0.0018177	0.0106153	0			0	0.00701141	0.0241566	0.00169086	0.00612354
0.00388241	0.00829887			0.0244026	0.00337791	0.0335417		0.0156918	0.00687218	0.00630569	0.00120068	0.000933647	0.00777435	0.00213623		0.00535583	0.0190039	0.00557899	0.00497532	0.0217152				0.00183105	0.00799084					0.00219345	0.00144577	0.00452995	0.00119686	0.00477219	0.0219898	0.00345516	0.00187492	0.0118837	0.0390596	0.00300646	0	0.00338078	0.0018425	0.00377846	0.019002	0.0103483	0.00838089	0.0361643	0.00345421	0.00126839	0.0187941	3.43323e-05			0.00140953	0.00126934	0.0373983	0.000973701	0.00746822
0.00200462	0.00830078			0.0302153	0.00122356	0.013299		0.00966263	0.0214329	0.00325584	0	0.0030899	0.00339317	0.00215435		0.00301838	0.00533009	0.00276089	0.00284767	0.145741				0.0025568	0.0086031					0.00166512	0	0.00775814	0.00119686	0.00617218	0.0282927	0.00244904	0.00531292	0.0151768	0.00544548	0.00745392	0.00549126	0.0026083	0.0123663	0.00325298	0.012989	0.0113935	0.012948	0.0251522	0.0089798	0.00105381	0.0215387	0.00107861			0.0026617	0.000723839	0.0150938	0.000407219	0.00826645
0.00635052	0.0110445			0.0329189	0.00282097	0.00795174		0.00186253	0.0380726	0.00428391	0	0.0032692	0.00437355	0.00340748		0.00188923	0.0142555	0.00149822	0.00551701	0.0847082				0.00920105	0.0120258					0.000650406	0.00913143	0.0118589	0.000439644	0.012424	0.0516682	0	0.010994	0.0154076	0.0613723	0.00187778	0.00557518	0.00111961	0.00950909	0.000629425	0.00451469	0.0201969	0.00402546	0.0149851	0.0289278	0.00153828	0.0108023	0.00491715			0.00568771	0.00153637	0.0134029	0.000663757	0.0102997
0.00687122	0.0118256			0.0385895	0.00307369	0.00156784		0.00275516	0.0770149	0.00837231	0.00980186	0.00458813	0.00613117	0.020875		0.00180531	0.0639553	0.00210381	0.0078392	0.0716009				0.00652695	0.0178614					0.00706577	0.0121374	0.0108871	0.00959778	0.0152464	0.0078125	0.000952721	0.0172682	0.0175581	0.0916805	0.00228119	0.0103083	0.00317669	0.00141621	0.00431347	0.0353136	0.0211926	0.00282478	0.0187311	0.0317736	0.00855732	0.0103512	0.0176001			0.0323906	0.00394821	0.0113354	0.0073843	0.0104914
0.0118828	0.0170231			0.00727749	0.00319004	0.00307369		0.0107927	0.40323	0.00575829	0.0195484	0.0229702	0.00284672	0.0172415		0.0244417	0.00232792	0.00494766	0.0257673	0.0402269				0.00377083	0.00472832					0.0148535	0.00369167	0.0108824	0.00103283	0.0111485	0.00333118	0.00545502	0.0274057	0.0193768	0.018136	0.0183964	0.00280952	0.0198526	0.00379848	0.00321865	0.00482273	0.000630379	0.00151062	0.015111	0.160006	0.00353336	0.00195408	0.00695896			0.0185976	0.00712967	0.00550461	0.0242577	0.0109835
0.00991249	0.0154772			0.00170612	0.0060873	0.000407219		0.00784302	0.0109587	0.00331688	0.0169678	0.0215502	0.00194168	0.0125141		0.0234404	0.00080204	0.0217562	0.0162048	0.02001				0.00119591	0.00458241					0.00842571	0.00286293	0.00186157	0.000424385	0.00649834	0.000343323	0.00082016	0.0181093	0.0199108	0.011632	0.0188932	0.00524616	0.00746345	0.00407124	0.00151634	0.00182819	0.0089035	0.00359631	0.0150042	0.00611019	0.00339699	0.00567436	0.0052557			0.0149651	0.0055275	0.00270462	0.0186415	0.0110369
0.00951672	0.00818348			0.0116463	0.0201921	0.00140953		0.0059166	0.00865173	0.000297546	0.00527859	0.00590897	0.00166607	0.00410557		0.0072298	0.00534916	0.0234394	0.0127811	0.00675392				0	0.00267601					0.00365639	0.00170708	0.00169849	0	0.0010643	0.0023241	0.00148869	0.0117111	0.0200529	0.00570965	0.0237751	0.00839138	0.00593853	0.00695801	0	0.00164127	0.0110979	0.00440788	0.0076828	0.00297737	0.00454998	0.00751781	0.00314808			0.00931358	0.00549698	0.00172615	0.00313187	0.0111198
0.00213814	0.00630188			0.0152473	0.00277805	0.000475883		0.0021286	0.00298882	0.00104904	0.00206661	0.00539589	0.00158501	0.00191689		0.00680828	0.00860977	0	0.0109615	0.0059967				0.00188446	0.000483513					0.00121307	0	0	0	0	0.000642777	0.00362396	0.0103579	0.0305071	0.00151205	0.00944805	0.00233078	0.00455952	0.0108299	0.00053978	0.0019865	0.0126276	0.00509071	0	0.000891685	0.0128078	0.0154972	0.00231934			0.00125599	0.000709534	0.00112724	0.00179386	0.011651
0.00425911	0.0036087			0.061348	0.00487137	0.00258732		0.00202274	0.00148773	0.0259743	0.0107508	0.00649166	0.0125675	0.00218678		0.00179672	0.0135393	0.006217	0.0103025	0.00751877				0.00766754	0.00248814					0.00230503	0.00130463	0	0.00280762	0.00117683	0.00115681	0.0411148	0.00327587	0.0399647	0.00227833	0.00133038	0.00301933	0.00427532	0.0148993	0.0192585	0.00834751	0.00155258	0.00564003	0.00206947	0	0.0131731	0.020422	0.00717449			0.00488377	0.000212669	0.00359726	0.00656986	0.0139236
0.00693893	0.0058136			0.0624046	0.0124578	0.00493717		0.0049963	0.00120926	0.00502014	0.0254993	0.0316286	0.00265598	0.0038662		0.0600491	0.0052042	0.00703144	0.0598478	0.00783253				0.00884914	0.00290012					0.00520325	0.00199795	0.000727654	0.00517273	0.00176239	0.00609875	0.00583172	0.00222969	0.05408	0.0101995	0.00886631	0.00414944	0.00109768	0.018364	0.00204754	0.00263023	0.0711012	0.0155439	0.00451946	0.00123405	0.022563	0.0226831	0.0139399			0.0103445	0.00423813	0.00798893	0.0128136	0.0155296
0.00833511	0.00931644			0.0656137	0.00210285	0.00272942		0.00316715	0.00103188	0	0.0143538	0.00580597	0.000501633	0.0099411		0.00532627	0.00494003	0.00482941	0.00188065	0.00573683				0.0387802	0.00349903					0.000522613	0.0173397	0.0318041	0.0274334	0.0065012	0.00239563	0.00326443	0.00210857	0.00268936	0.00429821	0.0110168	0.00100136	0.001297	0.000616074	0.00169849	0.00106621	0.0848475	0.00345802	0.00627804	0.00130463	0.000346184	0.00211906	0.0114098			0.0249443	0.00787735	0.00635147	0.00474834	0.0146484
0.0100231	0.00973034			0.0856581	0	0.00892734		0.000413895	0	0.00339317	0.00866795	0.00513935	0.00725746	0.00659943		0.00553322	0.0122166	0.00359631	0.0270996	0.00462961				0.0278358	0.00980473					0.00308895	0.0164318	0.0290642	0.0269728	0.0156794	0.00949764	0.066515	0.00308609	0.00198746	0.00573063	0.00688744	0.00399876	0.00189209	0.00230885	0.00950623	0.00245476	0.153686	0.00160694	0.0067749	0.00149918	0.000569344	0.00216198	0.00133133			0.0176773	0.00826073	0.00210094	0.00244808	0.0138836
0.0128193	0.0192223			0.117778	0.00178719	0.00204277		0.00217628	0.000360489	0.0128889	0.00159836	0.0047617	0.0139256	0.00657654		0.00771236	0.0225382	0.000383377	0.0292158	0.00241089				0.0252237	0.00397205					0.00498676	0.0103216	0.0280886	0.0212927	0.00781155	0.00217867	0.0122519	0.00354576	0.0008955	0.0109863	0.00115776	0.0158224	0.00211811	0.00295067	0.0171394	0.00492096	0.0115547	0.000471115	0.00825691	0.00241756	0.00336933	0.0043745	0.000267029			0.0113153	0.0084877	0.00107193	0.00214863	0.00973511
0.0153151	0.0193806			0.150874	0.00145054	0.00361919		0.00457287	0.000617027	0.00764847	0.00106812	0.00847149	0.00835609	0.00626564		0.0117712	0.0105982	0.00702858	0.0379391	0.00101948				0.0241699	0.00258923					0.00544357	0.00504398	0.0227118	0.00882721	0.0060463	0.00376987	0.0111685	0.00380421	0.000321388	0.0111809	0.0315819	0.000389099	0.00527	0.00397253	0.0103121	0.00962639	0.0115175	0.000231266	0.00846481	0.00422192	0.00605869	0.00532341	0.000350952			0.0109625	0.0103798	0.000396729	0.00240517	0.00304508
0.0157204	0.0232143			0.89201	0.0229673	0.00217438		0.00716209	0.0121002	0.00703716	0.00562525	0.0112925	0.00735474	0.000448227		0.0136499	0.00740814	0.0183783	0.0420017	0.00011301				0.0031004	0.000312805					0.00715923	0.000666618	0.0138006	0.00861931	0.00179482	0.00433922	0.0041132	0.011878	0.00252438	0.0190592	0.0762062	0.00203419	0.0140171	0.00602531	0.00799274	0.00494957	0.0105934	0.000741005	0.0131569	0.008461	0.00634956	0.00649881	0.00230503			0.0062027	0.0111303	0.000730514	0.00244331	0.00294876
0.0229006	0.0165949			0.769034	0.043396	0.00588512		0.00461197	0.0126314	0.00681019	0.00603199	0.0160408	0.00612164	0.0028801		0.0164099	0.00568008	0.024087	0.0444527	0				0.000810623	0.00172138					0.0137577	0.00248718	0.0185423	0.00543022	0	0.0101395	0.00225925	0.0012331	0.00470257	0.00335503	0.284721	0.00358391	0.0150127	0.00653744	0.00781727	0.000972748	0.00954437	0.00084877	0.00212097	0.022357	0.0112801	0.0105519	0.00399399			0.00352383	0.0149536	0.0011673	0.00388145	0.00111961
0.0825939	0.0150137			0.498909	0.0105734	0.00624275		0.00172424	0.00667667	0.0156345	0.0618	0.0436153	0.0109158	0.00472927		0.0720167	0.00318527	0.0339689	0.0826607	0.000771046				0.00907612	0.00192642					0.0409508	0.0108738	0.0204334	0.00318432	0.000455856	0.00725746	0.00937271	0.00142574	0.00516605	0.00165081	0.00748634	0.0426321	0.0490532	0.00671577	0.014924	0	0.00369549	0.0015564	0.00213718	0.00914097	0.0713625	0.01161	0.00814342			0.00136757	0.0582924	0.00119877	0.0453672	0.000699043
0.0607328	0.0122738			0.326202	0.00286198	0.0137329		0.00785446	0.00418377	0.0146303	0.0575428	0.0419683	0.0103235	0.00490952		0.0610867	0.00266933	0.0176687	0.0556383	0.00182819				0.00379848	0.00377464					0.0345592	0.00259209	0.00701904	0.00410748	0.000518799	0.0255365	0.00569153	0.00861645	0.00789165	0.00374889	0.009058	0.0136814	0.0407743	0.00795364	0.0129461	0.00282001	0.00190449	0.00235558	0.0041666	0.000411034	0.0289173	0.0141277	0.00998211			0.00518799	0.0539818	0.00507355	0.0343599	0.000657082
0.0578203	0.0108795			0.248299	0.0116415	0		0.0126057	0.00718498	0.00108624	0.0349016	0.0345678	0.00365829	0.00315475		0.036602	0.00430775	0.0230579	0.0344868	0.00603962				0.00298309	0.0055027					0.0336437	0.00080204	0.00251102	0.00348663	0.00170422	0.00651646	0.00655746	0.0109844	0.0084343	0.0286808	0.0455656	0.00894928	0.0282993	0.00841808	0.00518417	0.0249481	0.000675201	0.0245104	0.0242405	0.000437736	0.00475597	0.0169649	0.00586605			0.00380039	0.053175	0.00677967	0.0308638	0.00159168
0.0557594	0.0074482			0.191066	0.0051527	0.00184917		0	0.0133457	0.00784016	0.0319805	0.024724	0.00280666	0.00118065		0.0364609	0.00745583	0.034194	0.0324669	0.00229073				0.00242996	0.00677681					0.0321379	0.000707626	0.001791	0.0030365	0.0070591	0.00182152	0.0123014	0.0163927	0.00881863	0.00855255	0.013917	0.0203514	0.0241594	0.00307083	0.00747776	0.000926971	0.000505447	0.00296688	0.0135403	0.00366497	0.00443554	0.00874424	0.00476265			0.00372791	0.0296106	0.00873566	0.0262756	0.00210571
0.0448303	0.00492382			0.145216	0	0.0307102		0.000875473	0.0167398	0.0157814	0.0109167	0.000561714	0.0305824	0.00111008		0.0125647	0.0707741	0.0889702	0.027791	0.00189686				0.00158691	0.0146341					0.0294647	0.00105762	0.000733376	0.00295925	0.0166817	0.0451431	0.0486002	0.0210752	0.0155144	0.00670528	0.0235567	0.011488	0.0227757	0.00194931	0.0333576	0.00138283	0.0481586	0.00101376	0.011055	0.00396252	0.00726795	0.00855923	0.00404167			0.00078392	0.0222244	0.00656033	0.00387764	0.00474834
0.0418568	0.00668907			0.0885134	0.00728989	0.0194921		0.00921631	0.0304012	0.0292158	0.00514221	0.0221643	0.0385494	0.00102997		0.0061779	0.0173588	0.141956	0.0122738	0.000691414				0.00141907	0.00985432					0.0217381	0.00417995	0.00242043	0.00172901	0.00861549	0.0569391	0.00510597	0.026227	0.01579	0.00515175	0.225384	0.00893974	0.0168047	0.00354862	0.0349684	0.00691795	0.113088	0.000993729	0.0248976	0.00455761	0.0217381	0.00143719	0.00177097			0	0.0135546	0.00566006	0.00266457	0.0101042
0.0359993	0.00895691			0.00985813	0.00957108	0		0.0104303	0.0310497	0.0652752	0.0488167	0.0202732	0.0628672	0.00410652		0.0704823	0.0143051	0.00100613	0.0451889	0.002841				0.000238419	0.00788307					0.046957	0.00472546	0.00315952	0.00148487	0.00120258	0.00209332	0.0138826	0.0367489	0.0271597	0.00084877	0.00596237	0.00240326	0.0370607	0.00457001	0.0568876	0.00760937	0.16385	0.00132465	0.0257797	0.00458717	0.0238943	0.00204945	0.00593662			0.000370979	0.0389175	0.00483608	0.0386267	0.0128555
0.020997	0.0166483			0.111475	0.00686169	0.000946999		0.0120773	0.0328569	0.117823	0.0191116	0.0193577	0.164809	0.00825596		0.0206242	0.00921154	0.00106716	0.0299454	0.00306511				0.00175571	0.00200272					0.0137539	0.00734234	0.00490475	0.000741959	0	0.002841	0.0511847	0.0414963	0.0288181	0.00647545	0.000580788	0.00121593	0.0317907	0.00751972	0.123181	0.0147448	0.211129	0.00132751	0.0358086	0.00788498	0.0173979	0.00286102	0.0109386			0.00178814	0.0378389	0.00449085	0.0173025	0.0146055
0.00306129	0.00367737			0.00242805	0.0046339	0.00319386		0.0134096	0.0487976	0.0123739	0.00415897	0.0141077	0.00956821	0.0244789		0.0151119	0.00677776	0.00206375	0.0120659	0.00364304				0.0226479	0.00660229					0.00728703	0.0113926	0.0119228	0.0201035	0.000281334	0.0153532	0.0045538	0.00795078	0.102671	0.0260172	0.0027132	0.00762176	0.00784683	0.00920582	0.0094471	0.0202341	0.00492954	0.00260162	0.013361	0.00796413	0.00259304	0.00676441	0.00594521			0.0305548	0.0256205	0.00244713	0.0041151	0.170346
0.000702858	0.00252819			0.00472069	0.00389862	0.00128746		0.00883388	0.058836	0.00915909	0.000792503	0.0132074	0.0092926	0.020566		0.0120945	0.00258064	0.00777149	0.0022459	0.00803757				0.0143681	0.00825596					0.0047102	0.00413704	0.00739288	0.0197792	0.008111	0.00351524	0.00025177	0.000212669	0.10152	0.021493	0.0136433	0.00112438	0.013792	0.010808	0.00908375	0.0186129	0.00239182	0.00493431	0.0129108	0.00841904	0.0010376	0.0103998	0.00574779			0.0135174	0.0209332	0.00166607	0.00336456	0.153522
0.00111675	0.00359917			0.00479698	0.00371647	0.00193119		0.0054574	0.0988264	0.00642014	0.00319481	0.00389957	0.00671864	0.00638008		0.0164347	0.00111103	0	0.035881	0.00849438				0.010417	0.0113268					0.00769234	0.000558853	0.0062561	0.00692177	0.00930214	0.011879	0.00509071	4.91142e-05	0.066824	0.00674391	0.00233459	0.00788498	0.0180244	0.013092	0.00719643	0.000669479	0.00183392	0.00592422	0.00919437	0.00997353	0.000938416	0.0113449	0.00408363			0.00791645	0.00149059	0.00153828	0.00107098	0.121815
0.0422974	0.00422859			0.00489235	0.000377655	0.00965786		0.00193691	1.58519	0.00416756	0.063036	0.022191	0.00318336	0.00291061		0.122261	0.00424099	0.000956535	0.111616	0.0166464				0.00688744	0.0117769					0.040575	0.000246048	0.000965118	0.00459671	0.0136547	0.0142298	0.00570679	0	0.054574	0.0010643	0.000891685	0.0130758	0.0556431	0.0153074	0.00416374	0.00814629	0.000896454	0.00653648	0.00725841	0.0111198	0.0585752	0.0161858	0.00352573			0.0075922	0.00825977	0.000785828	0.0318394	0.104497
0.00170803	0.0079031			0.00718498	0.00353146	0.00520897		0.00155449	1.2929	0.00138855	0.00906849	0.00330257	0.00452709	0.00132847		0.0123835	0.0111046	0.00426674	0.0125113	0.00392437				0.00418282	0.0474463					0.00523281	0.00028801	0.00297737	0.000207901	0.076664	0.00259781	0.0100794	0.00206232	0.0478077	0.0112047	0.00286961	0.00683308	0.049819	0.00242186	0.0067749	0.00845718	0.0134039	0.00793076	0.00283909	0.00660324	0.00688458	0.00180912	0.00164318			0.00748348	0.0189095	0.0048523	0.00961399	0.100177
0.00118065	0.00896835			0.0104256	0.00376892	0.00751019		0.00969219	0.879042	0.00756931	0.00776291	0.00103855	0.00758171	0.00216389		0.0091877	0.00599194	0.00529194	0.000659943	0.00186348				0.000750542	0.0369692					0.00336838	0.00400734	0.0082159	0.00196743	0.0563679	0.0252399	0.00667095	0.00409842	0.0327673	0.00183964	0.00437737	0.0130539	0.00845432	0.00126171	0.00881958	0.001647	0.00740719	0.00667858	0.0157547	0.00277042	0.00567484	0.00165176	0.00564194			0.000466347	0.0111017	0.00467491	0.00141621	0.0945978
0.000938416	0.0102797			0.0121145	0.0105162	0		0.00123215	0.662598	0.0190878	0.0027113	0.000992775	0.00831985	0.0191669		0.00637198	0.00400734	0.00953102	0.00481892	0.00170708				0.0111637	0.0336123					0.00340652	0.0126724	0.0119057	0.00445175	0.0537224	0.041028	0	0.00480795	0.0322304	0.00644112	0.0156174	0.0168667	0.00250244	0.00270653	0.00995064	0.00107479	0.00329304	0.00633431	0.00314903	0.004673	0.00542641	0.00150585	0.0216351			0.00111866	0.00990677	0.0032692	0.00138474	0.0850658
0.00184536	0.0118036			0.0136662	0.000999451	0.099968		9.53674e-05	0.362193	0.0205421	0.00503731	0.000861168	0.0151625	0.0113268		0.00266933	0.000545502	0.00477982	0.00492573	0.000484467				0.0119028	0.0273161					0.00439167	0.00921822	0.00175285	0.00244236	0.0222197	0.0958958	0.0125656	0.00523376	0.0259571	0.00963879	0.106574	0.00783443	0.00301361	0.00324821	0.0161858	0.00247192	0.00260544	0.00527954	0.00437832	0.0061655	0.00429249	0.00126457	0.000606537			0.00266838	0.00941944	0.00139141	0.00523472	0.0571709
0.00187206	0.0123034			0.0149908	0.00310326	0.00172806		0.00720119	0.258456	0.0119171	0.00516129	0.0031538	0.00811958	0.00273514		0.00155449	0.00378895	0.00391865	0.00773716	0.000273705				0.0104227	0.00601482					0.00675678	0.00698471	0.00521374	0.00197983	0.0147314	0.00355053	0.00810718	0.00823879	0.0242672	0.0102043	0.0190287	0.00885391	0.00352383	0.0045538	0.00798607	0.00765514	0.00625706	0.0037756	0.0180454	0.00666714	0.0104513	0.00094223	0.00418568			0.000340462	0.000329971	0.00126171	0.00650883	0.0518723
0.0143108	0.0178738			0.0424871	0.00938129	0.00273418		0.0150747	0.185884	0.00987244	0.00530052	0.00420284	0.00749874	0.000900269		0.00980186	0.00292397	0.00385284	0.00859165	0.00230217				0.00655365	0.00246334					0.00861549	0.00327301	0.00712204	0.00155735	0.0114946	0.00100803	0.0011282	0.00827312	0.0117674	0.0367374	0.00274277	0.0107403	0.013483	0.00484276	0.00757885	0.0138855	0.00159073	0.00357819	0.0525904	0.0101042	0.0134926	0.00106335	0.00616169			0.00390148	0.00181675	0.00114441	0.00846386	0.0109901
0.00511837	0.000454903			0.00223255	0.00219345	0.0020628		0.00265789	0.0461655	0.00728703	0.00253868	0.0103703	0.00707817	0.000687599		0.0285358	0.000712395	0.00911617	0.0237627	0.0070734				0.00387001	0.00673676					0.0014019	0.00282764	0.00712299	0.00147533	0.00200272	0.00445557	0.00276852	0.00664139	0.00232983	0.00458145	0.00947094	0.00535202	0.0231047	0.00736237	0.00618744	0.0129843	0.00114059	0.00345802	0.00242329	0.0107622	0.00633049	0.00240898	0.0100174			0.0044899	0.00191021	0.00055027	0.00264931	0.00686073
0.00264359	0.000346184			0	0.00140476	0.00689697		0.00065136	0.0436029	0.00207138	0.00676346	0.00569439	0.00503063	0.00693607		0.00252914	0.00375557	0.00949287	0.0104055	0.00707531				0.000686646	0.0101929					0.000928879	0.0072298	0.00950909	0.000849724	0.00445557	0.00372982	0.00362682	0.00311661	0.0578594	0.00156593	0.003335	0.00349712	0.00586605	0.010334	0.00368309	0.0110407	0.000964165	0.00247288	0.00109863	0.0123491	0.00310612	0.00341797	0.0203152			0.00472355	0.00173759	0	0.00305271	0.0391521
0.00170326	0.00464344			0.00119686	0.00104523	0.0167217		0.0008955	0.20407	0.0037899	0.00790978	0.00448704	0.00559044	0.0237923		0.00319195	0.0141039	0.0107727	0.00340939	0.00752258				0.000306129	0.0113497					0	0.0133619	0.0122786	0.00508976	0.00622749	0.00693893	0.00485897	0.00218296	0.256136	0.00555801	0.00400257	0.000454903	0.0011425	0.0122814	0.00590229	0.00562382	0.00283527	0	0.00116158	0.018589	0.00266838	0.012291	0.0318403			0.0129223	0.00407791	0.000452042	0.00640774	0.10466
0.00485992	0.00500965			0.00149727	0.00126457	0.0116835		0.00358963	0.55731	0.0013752	0.00822639	0.00243378	0.00397968	0.0440359		0.00508785	0.00279999	0.000414848	0.00356293	0.00102043				0.0026207	0.00964928					0.00116634	0.0202055	0.0237322	0.0185461	0.00501633	0.00385189	0.000742912	0.000727654	0.261738	0.00627041	0.00413895	0.000986099	0.000760078	0.0242891	0.0039053	0.00174618	0.000695229	0.00301933	0.00227737	0.0219822	0.00158882	0.0139151	0.0349264			0.013031	0.00676155	0.00789452	0.00829029	0.162081
0.00725937	0.00652599			0.00221252	0.00213718	0.0289536		0.00629711	0	0.00422573	0.0095377	0.00408554	0.00302219	0.0858879		0.00833511	0.00340176	0.00289536	0.00743771	0.00228786				0.0437145	0.00400639					0.0046854	0.053134	0.0933542	0.00602818	0.00398159	0.0158482	0.00889778	0.000929832	0.0102854	0.00836182	0.00181198	0.00589848	0.00130844	0.0153522	0.00087738	0.00160503	0.00431538	0.00621986	0.00803757	0.00238991	0.00468063	0.00785732	0.10231			0.0324287	0.00958347	0.00384998	0.0100002	0.00226879
0.0127802	0.00981617			0.0037241	0.00293636	0.00398827		0.126965	0.00343132	0.00693703	0.0258827	0.010026	0.00402451	0.0701675		0.0101156	0.0318241	0.00669193	0.00938797	0.00580597				0.038641	0.00371742					0.00685978	0.0502052	0.0453062	0.00581741	0.00369549	0	0.0132637	0.00168514	0.0073967	0.190953	0.0127773	0.0457888	0.00262642	0.00936699	0.00365448	0.0256824	0.00761414	0.00680065	0.0225592	0.0030098	0.00515938	0.00362015	0.0672855			0.0227203	0.0104322	0.00259686	0.019186	0.00155258
0.0390272	0.00989532			0.00481129	0.001688	0.00536537		0.00346184	0.00354958	0.00031662	0.0196848	0.0131903	0.00243378	0.0422592		0.0109711	0.000449181	0.000478744	0.0131807	0.00675869				0.032279	0.00226688					0.0163259	0.0481129	0.0445108	0.00175953	0.0034914	0.00531006	0.00105095	0.0101004	0.00396252	0.133649	0.00396442	0.00285149	0.0173016	0.00378036	0.00254726	0.015871	0.00201988	0.00699711	0.0182381	0.00728226	0.00746727	0.00267887	0.0278244			0.0204382	0.0380506	0.000925064	0.00811005	0.0010643
0.0129156	0.0118008			0.00680447	0.000121117	0.00177574		0.0021925	0.00399542	0.000919342	0.00205898	0.00790024	0	0.037199		0.0103607	0.00413513	0.00475025	0.00667477	0.00700283				0.0272627	0.0015316					0.00793362	0.0468607	0.0403347	0.00125408	0.00288773	0.0114794	0.00120926	0.013278	0.00101852	0.103971	0.0120382	0.00313854	0.00686264	0.00325584	0.00146961	0.0114956	0.000614166	0.00819874	0.00278282	0.00892544	0.00069046	0.00188637	0.0243225			0.0173616	0.0272112	0.000575066	0.00263691	0.00105762
0.00645161	0.0150166			0.00936699	0.0101662	0.00988579		0.0212345	0.00627422	0.00185585	0.00168896	0.00555611	0.0026226	0.00982857		0.00675678	0.00520515	0.0102406	0.00639057	0.00792885				0.026783	0.00128078					0.00193977	0.0367527	0.0360069	0.00510502	0.000789642	0.011797	0.00305653	0.0181856	0.00246334	0.0122519	0.0137186	0.00976086	0.00279903	0.00610161	0.000574112	0.00564861	0.00500202	0.0101862	0.00147247	0.0121822	0.00033474	0.00804234	0.0177269			0.0165596	0.017231	0.00476646	0.000202179	0.000927925
0.00174332	0.0159559			0.0133333	0.00817966	0.0108852		0.0464601	0.00704861	0.00230694	0.0011673	0.00103188	0.00599289	0.00640774		0.00117683	0.0237846	0.00283813	0.00597477	0.00978661				0.0197878	0.000716209					0.00209618	0.0303545	0.0342989	0.00808716	0.00248909	0.0214405	0.0034914	0.0212708	0.00308704	0.0302048	0.00141811	0	0.00169086	0.013401	0.00188255	0.00111103	0.00649452	0.0107203	0.0129662	0.0131845	0.00156116	0.00848579	0.0165892			0.01579	0.011632	0.00533581	0.000723839	0.00118446
0.00905704	0.00428677			0.00477505	0.00342655	0.00798607		0.0183463	0.00713062	0.00679398	0.0177164	0.00266266	0.00616169	0.000569344		0.00363159	0.00429153	0.000344276	0.000390053	0.0106363				0.0170183	0.0330896					0.0124264	0.0197287	0.00215054	0.00960541	0.044363	0.0162983	0.00289154	0.00748062	0.00315475	0.0222998	0.00181198	0.00311565	0.012291	0.0167027	0.00471211	0.0196075	0.0126181	0.0128803	0.0196352	0.0134382	0.012578	0.0103159	0.00197029			0.00705528	0.00256252	0.00562096	0.0122318	0.00128078
0.0252552	0.00411129			0.00418186	0.00402927	0.00840378		0.00773621	0.00846386	0.0164747	0.0262671	0.0227118	0.0192986	0.0419245		0.0264235	0.00592613	0	0.0195971	0.0137043				0.0397882	0.0109749					0.0236111	0.0824833	0.0901117	0.0497894	0.0228901	0.0218802	0.00242996	0.00706482	0.00370026	0.0212927	0.00963116	0.00362968	0.0281496	0.0227413	0.0178909	0.0170755	0.0145369	0.0130844	0.0129051	0.015543	0.0188856	0.0153437	0.0431995			0.0425024	0.0214787	0.00673676	0.0251913	0.00152493
0.0175381	0.00233173			0.00362587	0.0380154	0.000995636		0.00415421	0.00923681	0.0185432	0.00431633	0.0111771	0.0216789	0.0326204		0.0149479	0.0169001	0.00377083	0.0313845	0.0150795				0.0329437	0.00987148					0.012023	0.0448513	0.018321	0.0440731	0.021409	0.00538158	0.0027256	0.00325203	0.00603199	0.0162306	0.00889587	0.00512791	0.0200062	0.0280952	0.0218115	0.00983238	0.0148478	0.00655174	0.00450897	0.0161152	0.00266361	0.0460052	0.030303			0.0409832	0.0103121	0.0785961	0.00180721	0.00231361
0.0138121	0.000242233			0.00339603	0.014102	0.00150108		0.0017128	0.0257187	0.0200644	0.00197315	0.006567	0.0257692	0.0170517		0.00290298	0.0207691	0.00310707	0.0176439	0.0147629				0.031291	0.00918293					0.00396252	0.00578976	0.010252	0.0419426	0.0103302	0.00160789	0.0152044	0.002244	0.00634956	0.00210285	0.00213814	0.00871372	0.00910091	0.0273523	0.022933	0.00935459	0.0246763	0.00384331	0.00231075	0.0180225	0.00215626	0.030529	0.0231667			0.0254621	0.0102177	0.0515699	0.00325871	0.00329399
0.0117435	0			0.00260258	0.0066967	0.00505829		0.00178432	0.0468292	0.00197887	0.00150681	0.00335789	0.00266457	0.00119972		0.00269032	0.0153294	0.00639057	0.0137577	0.0104475				0.0099678	0.0041008					0.00310802	0.00173187	0.00412464	0.0175133	0.00722599	0.000566483	0.00925827	0.00130177	0.00687313	0.0035696	0.0198765	0.0280361	0.00644493	0.013258	0.00275803	0.00569248	0.00313091	0.0031395	0.00587177	0.0278511	0.00166607	0.0185575	0.0199442			0.0246687	0.00290871	0.0407057	0.00330448	0.0035944
0.00203419	0.000705719			0.00196171	0.0225449	0.00766945		0.0017252	0.00884438	0.00418663	0.0059948	0.00193405	0.000860214	0.000324249		0.000358582	0.0011549	0.0218678	0.00572109	0.00967979				0.00394726	0.00321865					0.000443459	0.00552654	0.00547791	0.0144997	0.00656986	0.00384331	0.00721455	0.00104713	0.00911617	0.00490952	0.00182724	0.000612259	0.00289345	0.00783825	0.00121784	0.0185671	0.00516033	0.00267315	0.003582	0.00641537	0.00124931	0.0146637	0.000632286			0.0121975	0.00106239	0.0289373	0.0061636	0.00370216
0.00971317	0.00119305			0.000762939	0.0214939	0.0156527		0.000523567	0.00449562	0.00600433	0.0078764	0.00340462	0.00231552	0.00399208		0.0023489	0.00702	0.00960541	0.0120411	0.00787926				0.00517368	0.00181961					0.00656891	0.0203018	0.00596333	0.00429821	0.000395775	0.0322084	0.00527477	0.00019455	0.0121508	0.00117111	0.00191021	0.00223923	0.00566673	0.00389767	0.00753307	0.0140171	0.00741386	0.000475883	0.00278568	0.00866413	0	0.0058527	0.00378895			0.00582504	0	0.0205469	0.0159302	0.00438404
0.0119267	0.00152969			0.00256348	0.016263	0.0311995		0.00032711	0.00377369	0.00693703	0.0427599	0.00582695	0.00363255	0.0162487		0.00786877	0.00994396	0.00373459	0.0481243	0				0.00796413	0.00452423					0.00844955	0.056426	0.0541735	0.0119343	0.00115013	0.0168982	0.000885963	0.00249577	0.0140486	0.00107956	0.0206013	0.00380707	0.00769329	0.00273991	0.0112743	0.00148582	0.00747395	0.000571251	0	0.00979996	0.0140581	0.0026226	0.0522213			0.00267029	0.0057497	0.0183039	0.0169888	0.00545216
0.0268555	0.0042553			0.005476	0.00383663			0.000905037	0.00369072	0.00389767	0.0195069	0.0211515	0.0038929	0.0142536		0.0255027	0.00386524	0.00220871	0.0236101	0.00295448				0.00368118	0.00926781					0.0147934	0.0108042	0.088644	0.00584984	0.00827789		0.00270367	0.0030632	0.0327244	0.00162697	0.00106144	0.00662994	0.0277491	0.00165939	0.00354099	0.000387192	0.00377369	0.000979424	0.00124931	0.0106831	0.0291386	0.000782967	0.0079689			0.0367165	0.018682	0.00174999	0.015296	0.00836563
0.0266962	0.0102892			0.00619507	0.000366211			0.00298405	0.00170898	0.00225449	0.0188618	0.0195761	0.00258827	0.00718021		0.020689	0.00375652	0.00060463	0.0119925	0.00525856				0.000519753	0.00134659					0.0145063	0.00531292	0.0309744	0.0052948	0.004426		0.000918388	0.0095129	0.016387	0.0138931	0.000832558	0.00570011	0.0211978	0.00225639	0.00144291	0.00806332	0.0054388	0.00262356	0.00961494	0.0110855	0.0173001	0.00700378	0.0063324			0.0356455	0.0155144	0.00560284	0.0141773	0.00447845
0.0173917	0.00943565			0.0148611	0.00480461			0.0392647	0.00168037	0.00175285	0.00905895	0.00965023	0.00167465	0.00342655		0.0185118	0.00223732	0.00453186	0.0112047	0.0077076				0.00094986	0.00157928					0.013936	0.00247192	0.0208015	0.00517368	0.00347233		0.00311947	0.0230055	0.00904274	0.0177565	0	0	0.0181017	0.0074749	0.000741959	0.0351648	0.00806141	0.00579453	0.0874624	0.0120916	0.0108719	0.00956154	0.00165749			0.0335503	0.00184155	0.00774384	0.0131493	0.00312996
0.0121727	0.00561142			0.0137682	0.00536919			0.0352716	0.002985	0.000851631	0.00266743	0.00178432	0.000946045	0.000386238		0.00437164	0.0137415	0.00367832	0.0086441	0.0212679				0.0013628	0.00235558					0.00374079	0.00210571	0.00685215	0.00504017	0.00191593		0.00741005	0.0145779	0.00827026	0.0132322	0.00745583	0.00284672	0.00234318	0.0146151	0.000679016	0.0483112	0.00871468	0.00798607	0.000489235	0.0157852	0.00256443	0.0128508	0.00176716			0.0195436	0.00700283	0.00282192	0.00211525	0.00306225
0.0167465	0.00123692			0.0116491	0.00192165			0.0152702	0.00367832	0.0071516	0.00122261	0.00603867	0.0148048	0.00198269		0.000725746	0.0169544	0.00289154	0.00582886	0.00587463				0.00601864	0.00382137					0.00187397	0.000922203	0.00447464	0.0033884	0.000235558		0.00785732	0.0061388	0.0103378	0.0130415	0.00109673	0.00262642	0.00880432	0.00385857	0.0121088	0.0627899	0.0258875	0.00299835	0.0107431	0.0161037	0.00362396	0.00614929	0.00487137			0.0168028	0.022296	0.00249195	0.00276566	0.00255394
0.0225592	0.0021553			0.00607204	0.00063324			0.0131102	0.00488663	0.0110779	0.0107861	0.0124798	0.021204	0.00452328		0.0146818	0.0201092	0.00257874	0.00606823	0.00436592				0.00632954	0.00599194					0.013401	0.000597	0.000999451	0.00328541	0.000466347		0.0289526	0.000450134	0.0118961	0.0484934	0.00531673	0.000295639	0.0159121	0.00259399	0.0129242	0.102019	0.017705	0.000738144	0.0162001	0.0163269	0.00739861	0.00409699	0.00687218			0.0146723	0.0314922	0.00129795	0.00712872	0.00317478
0.0104761	0.0042696			0.00447464	0.034441			0.114863	0.00490093	0.021822	0.00308895	0.022481	0.0225859	0.0051403		0.0124683	0.0263767	0.0156422	0.0224609	0.00411797				0.0068016	0.00802231					0.00188637	0.00778866	0.0109243	0.000389099	0.0050621		0.0398006	0.00328732	0.0120697	0.0645208	0.0278873	0.00865459	0.0101042	0.00238991	0.022541	0.126391	0.0117712	0.00105667	0.0273848	0.0197248	0.00906944	0.00360012	0.0115633			0.00435638	0.00958061	0.00104427	0.00430393	0.00360966
0.00873375	0.00550842			0.00288391	0.00887012			0.0100651	0.0151997	0.0626078	0.00249863	0.0210266	0.0583105	0.00916004		0.00564861	0.0269623	0.0155039	0.00230885	0.00402069				0.00657082	0.0102797					0.00061512	0.00705242	0.00470924	0.00474548	0.00793457		0.0468674	0.00394058	0.0148392	0.00905514	0.00924969	0.00048542	0.00465202	0.00230598	0.0618801	0.00827122	0.0117369	0.00127125	0.00904083	0.0349531	0.00706482	0.00195026	0.00927257			0.00126362	0.00810623	0.000358582	0.00322819	0.0036974
0.00662041	0.0104284			0.000699043	0.00254059			0.00534248	0.0082674	0.0340147	0.00173759	0.00588226	0.0236998	0.00328636		0.00181293	0.0502539	0.0121841	0.00589657	0.00362301				0.00114441	0.0656338					0.00213051	0.00693703	0.00043869	0.00474453	0.0504446		0.294597	0.00481701	0.0164413	0.00356007	0.335994	0.0101137	0.00157166	0.00209141	0.0385132	0.00511265	0.030777	0.00128174	0.000297546	0.0070672	0.00546932	0.00189304	0.00723553			0.00111675	0.000794411	0.000267982	0.000357628	0.0038023
0.00167561	0.0130396			0.00471973	0.00341511			0.00385857	0.00710773	0.0241718	0.000580788	0.00424957	0.0319595	0.00239563		0.00277901	0.0106974	0.00371647	0.0163822	0.00188065				0.000472069	0.0511208					0.00269032	0.00548935	0.00128651	0.00208473	0.0427051		0.00284672	0.0082798	0.0220871	0.00205231	0.00530338	0.0952129	0.000429153	0.000551224	0.0102243	0.00271893	0.0199156	0.00156212	0.00190735	0.00318813	0.00233936	0.00181389	0.00498104			0.00274086	0.00021553	0.00148106	0.00308704	0.00748634
0.00360489	0.0137129			0.00646496	0.0360956			0.00321007	0.00353241	0.024601	0.0047617	0.00724602	0.0466967	0.00168037		0.00741386	0.0686607	0.00172138	0.019537	0				0.000873566	0.0374145					0.00369358	0.00335979	0.00150871	0.00170517	0.0410185		0.000620842	0.00997925	0.0227032	0.000912666	0.0201817	0.0182953	0.00294971	0.000777245	0.0256462	0.002491	0.0128765	0.00174236	0.0037508	0.00209713	0	0.000496864	0.00432301			0.00382423	0.0019989	0.00249767	0.0118275	0.00860691
0.0108929	0.0152349			0.00909519	0.0719385			0.00222683	0.00284004	0.075572	0.00831127	0.00915623	0.0731754	0.0010891		0.0127659	0.122435	0.00686645	0.0388956	0.00253677				0.00169468	0.0347004					0.00710869	0.00325871	0.00252438	0.0015955	0.0263348		0.0188932	0.0118046	0.0250702	0.000693321	0.112582	0.00741577	0.00464344	0.00206566	0.0619478	0.00449276	0.0285034	0.00332928	0.0145473	0.00109482	0.00239944	0.000827789	0.00254345			0.00415134	0.0133591	0.0030632	0.0212221	0.0102806
0.00623131	0.0329962			0.00949192	0.00881958			0.00939465	0.00100803	0.020524	0.0116024	0.00653839	0.0170507	0.00140762		0.0188723	0.00156498	0.0179901	0.010458	0.0278082				0.00804996	0.0316458					0.00133514	0.00954437	0.00335026	0.00114536	0.0246649		0.0086832	0.0506163	0.025444	0.0137711	0.0148478	0.00109577	0.0154877	0.026474	0.0338869	0.0199947	0.032093	0.042038	0.00250721	0.00329399	0.00388908	0.0295334	0.00109196			0.00526905	0.0010519	0.0220861	0.00671577	0.0127039
0.000579834	0.0326071			0.00567245	0.00173092			0.0063076	0	0.084343	0.00635529	0.00585651	0.077754	0.00909996		0.00455952	0.00306034	0.0110617	0.00518417	0.0111141				0.0101662	0.0134602					0.00200462	0.0267706	0.0105257	0.000510216	0.023839		0.00094223	0.0373716	0.0627279	0.0132122	0.00672627	0	0.000938416	0.00906753	0.105821	0.0181913	0.0167303	0.0211649	0.00111389	0.00534821	0.000375748	0.0126877	0.0111189			0.00794029	0.00102043	0.00798798	0.00574017	0.0205011
0.00269222	0.0134659			0.00525093	0.00389767			0.00245285	0.00319767	0.174785	0.00037384	0.00256157	0.0979376	0.0279102		0.0018959	0.00889683	0	0.00238132	0.00668049				0.0246687	0.0123768					0.0050106	0.0142679	0.02705	0.0170994	0.0159206		0.00158501	0.0278387	0.0524521	0.0056181	0.000988007	0.00133514	0.00113487	0.00860596	0.18816	0.0105362	0.0159416	0.00632858	0	0.00915146	0.00061512	0.0110359	0.00914192			0.0343361	0.00197601	0.00768089	0.00498867	0.0102777
0.00285625	0.0128412			0.00388145	0.00197983			0.0021801	0.00469017	0.292562	0.000315666	0.00242996	0.252304	0.0102348		0.00349903	0.0106716	0	0.000394821	0.00575256				0.0126343	0.0111923					0.00510406	0.0127172	0.0190945	0.0125589	0.0132322		0.0335627	0.010685	0.0106049	0.000666618	0.00701809	0.00596428	0.00188923	0.0082798	0.269295	0.00392342	0.013237	0.000689507	0.00170708	0.00965214	0.00205517	0.0082531	0.00908279			0.0271692	0.00240612	0.00651169	0.00116062	0.00993347
0.0036993	0.00984001			0.00257015	0.00203896			0.00115585	0.00802326	0.00373554	0.00169754	0	0.00574684	0.00663757		0.00457287	0.00462627	0	0	0.00294399				0.00499725	0.0637131					0.0055418	0.0048809	0.00609016	0.010705	0.0472193		0.0134468	0.00985336	0.0103617	0.00660324	0.00531292	0.00151062	0.00203609	0.00811195	0.00277138	0.00935841	0.00126171	0.00188255	0.00617695	0.0117188	0.00226402	0.00698662	0.00480843			0.0181828	0.0028677	0.00422764	0.00217438	0.00261497
0.0112581	0.00405026			0.00195694	0.00357723			0.00364017	0.0129318	0.00188351	0.00237656	0.00110912	0.00126171	0.00422859		0.00635338	0.00357819	0.000647545	0.00285912	0				0.00336361	0.0502558					0.00718021	0.000644684	0.00345325	0.00705147	0.0468884		0.00818634	0.00912189	0.00980473	0.00880337	0.0121517	0.000548363	0.00819111	0.00627232	0.00126457	0.00972557	0.00166988	0.00196266	0.00486279	0.0133619	0.00270653	0.00517368	0.00474644			0.0110197	0.00305557	0.00305271	0.00674248	0.00130653
0.133121	0.00124741			0.000489235	0.0011282			0.00338793	0.0272522	0.000663757	0.0263996	0.0434399	0.000870705	0.00248718		0.0151405	0.0015974	0	0.000611305	0.00122261				0	0.0243025					0.141199	0.00231838	0.00187206	0.0054512	0.0260239		0.00410557	0.00283146	0.0073719	0.00448704	0.00523853	0.00107002	0.0432501	0.00337124	0.00177383	0.00826931	0.00300503	0.00248718	0.00339031	0.0139999	0.0374756	0.00184155	0.00354767			0.00985527	0.174584	0.000525475	0.024745	0.00401878
0.0995445	0.000624657			0.00613594	0.00125885			0.00232887	0.0134201	0.00104904	0.00546741	0.0337858	0.000441551	0.00363731		0.013648	0.00703049	0	0.00171852	0.00352097				0.00233555	0.0170965					0.0893555	0.00313854	0.00668907	0.00407028	0.0156279		0.00721836	0	0.00649929	0.00409412	0.00237465	0.00216866	0.0219069	0.00132465	0.0027523	0.00638008	0.0031023	0.00695038	0.00245666	0.0030365	0.0292006	0.00505638	0.00151443			0.00917339	0.15661	0.00209999	0.00896263	0.00917911
0.0823755	0.0017662			0.0066576	0.00501633			0.000380516	0.00340843	0.0146961	0.00164223	0.030673	0.00960541	0.0149536		0.00410843	0.00467205	0	0.00314045	0.0140514				0.0222025	0.0140324					0.0565319	0.0129194	0.020258	0.00388336	0.0152884		0.0134535	0.00342655	0.00636292	0.00391245	0.00592136	0.00267029	0.0108814	0.00105858	0.0136852	0.00460529	0.00586128	0.0580492	0.0014782	0.0103254	0.010848	0.00986195	0.0170517			0.0066185	0.103777	0.0116539	0.00427532	0.00919914
0.00383949	0.00495815			0.0131187	0.000387192			0.000748634	0.0042572	0.00764275	0.000508308	0.00623226	0.00865745	0.0102358		0.00451851	0.00285339	0.0267763	0.0104198	0.00663948				0.0184278	0.0024662					0.0146952	0.00707054	0.00430393	0.000517845	0.0044384		0.00518894	0.00351238	0.00344467	0.00394917	0.0189867	0.00202179	0.00262642	0.00420094	0.00733662	0.00181675	0.00212097	0.0101175	0.00143051	0.0113544	0.00712299	0.00531483	0.00962353			0.0184603	0.0911884	0.0127964	0.00145435	0.0109196
0.00764656	0.0130119			0.00446415	0.00248718			0.00193787	0.00448704	0.000928879	0.00847721	0.00260925	0.000697136	0.00710392		0.00541019	0.00205231	0.00231648	0.0183172	0				0.00825596	0.0199595					0.0222349	0.00548172	0.00295067	0.000553131	0.00632286		0.00067234	0.005476	0.00337887	0.0154762	0.00148678	0.00185776	0.00792503	0.000187874	0.00457859	0.0157156	0.000929832	0.00419712	0.00734043	0.0117598	0.00739384	0.00288486	0.0074749			0.0179815	0.0115356	0.0121737	0.00910473	0.013175
0.0292873	0.00684452			0.00402832	0.00384903			0	0.00597191	0.00439358	0.0168324	0.0170574	0.00220394	0.00643635		0.0113573	0.00719738	0.000288963	0.0185699	0.00270462				0.00709057	0.0214958					0.0229712	0.00307369	0.00252152	0.0018692	0.00891209		0.028183	0.00413036	0.00238228	0.00104046	0.0136433	0.00491905	0.0105896	0	0.000678062	0.0139484	0.000527382	0.00139332	0.00183105	0.0119934	0.00970078	0.00207996	0.00529098			0.0138874	0.0183363	0.00832272	0.0131779	0.0133438
0.0176105	0.00216293			0.00340652	0.00358391			0.00120735	0.00650311	0.00273037	0.031249	0.0196142	0.00290966	0.00524616		0.0344944	0.00591087	0.00356293	0.0234365	0.00315094				0.00481033	0.000957489					0.0100918	0.00209427	0.00208378	0.00407696	0.0326891		0.00656796	0.00320435	0.0029583	0	0.00943565	0.00441551	0.0164394	0.00772667	0.00236225	0.0137539	0.0106382	0.000275612	0.000484467	0.0122948	0.024518	0.00193214	0.00344563			0.0130358	0.0185976	0.00319862	0.0223579	0.0159063
0.0141306	0.00181103			0.00232887	0.00306416			0.00238705	0.00678253	0.00102901	0.0172014	0.0171347	0.00139236	0.000432014		0.0275965	0.00217819	0	0.0198879	0.00533676				0.00115776	0.00230789					0.00892639	0.00345802	0.000982285	0.00415993	0.0171061		0.0053091	0.0028019	0.00380421	0.00109005	0.00574779	0.00303078	0.0108328	0.00826549	0.000689507	0.00160789	0.0125637	0.000247955	0.00224972	0.0126753	0.00816154	0.00298691	0.00302124			0.0123224	0.013176	0.00304985	0.0218849	0.0163107
0.00387001	0.00107384			0.00201988	0.000973701			0.0055809	0.00756741	0.000622749	0.0140181	0.00705433	0.000329018	0.0018549		0.0119972	0.00317287	0.000411034	0.0142803	0.00805473				0.000433922	0.00303555					0.00171947	0.00869465	0.00051403	0.00608635	0.00910187		0.00479031	0.00193596	0.0122347	0.028863	0.00889492	0.000972748	0.00706959	0.00920296	0.000232697	0.00668812	0.0126257	0.00901508	0.00307179	0.0128536	0.00707722	0.00466061	0.000553131			0.00593758	0.00832176	0.00491619	0.0159769	0.0195217
0.00277805	0.000832558			0.000561714	0.00224304			0.0013485	0.00795174	0.000565529	0.00976467	0.00607491	0.0012207	0.00367737		0.00519943	0.0150814	0.00382423	0.00721359	0.0108461				0.00462055	0.00394726					0.00137806	0.0296268	0.00304413	0.00852489	0.0090208		0.00371933	0.00165367	0.0144253	0.00993729	0.00160122	0.000424385	0.00374317	0.0130997	0.00584793	0.00630951	0.0170345	0.0095377	0.00994015	0.0132513	0.0034399	0.00577545	0.00893497			0.00238419	0.00506496	0.00601959	0.0116405	0.0203762
0.00208855	0.00061512			0.00037384	0			0.00304317	0.0114737	0.0065546	0.00916195	0.00321484	0.00327683	0.0171728		0.00425339	0.00348377	0	0.00499058	0.0121784				0.0161538	0.00398445					0.00145817	0.0219288	0.0162425	0.012434	0.00810909		0.00248337	0	0.000603676	0.000858307	0.000548363	0	0.000968933	0.0197954	0.00472832	0.00134277	0.0265989	0.0105419	0.00402927	0.0143843	0.00230598	0.0151615	0.0167933			0.0206838	0.00354958	0.00928307	0.0105066	0.00185585
0.00836945	0.000596046			0.00258446	0.000725746			0.00625992	0.0125647	0.00632763	0.00860596	0.000693321	0.00255489	0.0171375		0.00235558	0.00276566	0.00499916	0.000484467	0.0199852				0.0072999	0.00542164					0.00273037	0.016614	0.014945	0.0112705	0.00665855		0.00154495	0.000497818	0.000411034	0	0.00974941	0.00417805	0.00760841	0.040431	0.00397873	0.000553131	0.0231247	0.0124254	0.00267029	0.0147743	0.00106049	0.0288143	0.0129395			0.00565672	0.000570297	0.0147762	0.00775719	0.0024519
0.0133705	0			0.00286674	0.0167055			0.00651169	0.0241256	0.00585079	0.0116901	0.0239668	0.00276566	0.0167255		0.006176	0.00086689	0.00710011	0.00532818	0.0640507				0.00481558	0.00574493					0	0.0150652	0.0137529	0.00715351	0.00267315		0.000958443	0.00213242	8.67844e-05	0.00859547	0.0004673	0.00180912	0.00983047	0.0493603	0.0102787	0.000535965	0.0110817	0.0480642	0.00617504	0.0188303	0.00396061	0.0629082	0.00647926			0.0008955	0.00369644	0.0365496	0.0108871	0.00273705
0.00511742	0			0.00812817	0.0119076			0.00953388	0.00944424	0.00032711	0.0100622	0.0201368	0.00834942	0.00510979		0.00164127	0.012249	0.0587912	0.00445366	0.0475368				0.00058651	0.00601864					0.00100613	0.0101976	0.00790119	0.00465012	0.00114918		0.000597954	0.00700092	0.000586033	0.0284462	0.046361	0.000930786	0.00711441	0.0447454	0.0258112	0.00125408	0.0103416	0.0202494	0.00667286	0.0111847	0.000430107	0.0586624	0.000370026			0.00121069	0.00162601	0.01968	0.00842094	0.00291824
0.00275898	0.0306959			0.0336618	0.00468826			0.00312138	0.00742531	0.0090208	0.0036087	0.0140944	0.00774002	0.00385666		0.0017395	0.0211124	0.0815887	0.00145626	0.0410061				0.00180817	0.00332069					0.00134277	0.0057373	0.00673389	0.00152874	0.000377655		0.00788498	0.0419197	0.0032053	0.00960445	0.15779	0.00616837	0.0015192	0.0438395	0.00729179	0.00217819	0.0101624	0.0109482	0.00350142	0.00327015	0.00168037	0.05404	0.00389481			0.00700474	0.00279999	0.0137148	0.00090313	0.0031147
0.00139713	0.0149031			0.0216932	0			0.00151539	0.00542927	0.00825882	0.00484085	0.00341511	0.00860405	0.00409031		0.00214672	0.0209541	0.00210285	0.0027771	0.0375462				0.0116367	0.00235367					0.00149441	0.00535107	0.000299454	0.00103664	0.00117588		0.00576687	0.0122509	0.00331211	0.0135612	0.00161934	0.000554085	0.0070591	0.0430908	0.00326633	0.0138474	0.00495434	0.0109224	0.00583363	0.00017643	0.00331783	0.043005	0.00421906			0.00968361	0.00601387	0.0117006	0.00545311	0.00332356
0.00163937	0.0132065			0.0183382	0			0.00232315	0.00514507	0.0137739	0.0091505	0.00164413	0.00917911	0.00766277		0.00450802	0.00836468	0.00183964	0.0043478	0.0182734				0.0186224	0.000313759					0.00673008	0.0211916	0.000277519	0	0.00406551		0	0.0104704	0.00469685	0.015748	0.00224686	0.00171852	0.00849056	0.0287647	0.00772381	0.0204897	0.00473309	0.00925064	0.0123806	0.00429535	0.00615978	0.0295639	0.00480461			0.0265903	0.00823688	0.0108862	0.00790024	0.00413132
0.0121975	0.00815296			0.0137272	0.000685692			0.00587177	0.00172424	0.0199337	0.0153465	0.00882435	0.0129471	0.00563621		0.0173702	0.00815201	0	0.00829411	0.0155926				0.00877285	0.00388622					0.0146532	0.00544739	0.00880241	0.00192165	0.00454712		0.000905037	0.00771332	0.00739098	0.0211964	0.00231361	0.00209522	0.0106535	0.0259609	0.0111799	0.0236282	0.00202465	0.00582981	0.0141239	0.00517082	0.0172949	0.0259895	0.00881576			0.00570488	0.0112209	0.00905704	0.0110598	0.00484371
0.0423889	0.00796318			0.00931072	0.0231915			0.0184002	0.00134373	0.00253677	0.0347824	0.0450287	0.00178814	0.0042057		0.0434895	0.03409	0.0352116	0.106532	0.0118566				0.00425053	0.00477219					0.0531645	0.00493431	0.00126743	0.00146389	0.00484562		0.0363369	0.00527382	0.00849056	0.0214634	0.0297413	0.0174875	0.0577412	0.0249033	0.00132847	0.0275087	0.00698853	0.00263691	0.0147934	0.0056572	0.0204487	0.0249243	0.00571442			0.0008564	0.079257	0.00339127	0.018899	0.00718975
0.0266423	0.00545502			0.00861263	0.00962734			0.0011797	0.001647	0.00260162	0.0197697	0.0137119	0.00423241	0.000858307		0.00621605	0.0217514	0.0189667	0.0814276	0.0104113				0.00360107	0.00573254					0.0185261	0.000839233	0.00207901	0.000688553	0.00874424		0.00490761	0.00358868	0.00873852	0.00193977	0.00939369	0.0144186	0.0182619	0.0179996	0.00241661	0.00521183	0.00750446	0.000835419	0.0134096	0.00580788	0.0143852	0.017827	0.00297928			0.00214577	0.00162792	0.00602436	0.00620747	0.0075016
0.00491142	0.000609398			0.00649261	0.0137444			0.00170517	0.00187588	0.0100889	0.0446949	0.0201826	0.0125752	0.000797272		0.0149212	0.0228691	0.0129204	0.0526438	0.0152082				0.00217915	0.0120592					0.00544739	0.000386238	0.00289822	0.00285435	0.00919342		0.00346947	0.0022068	0.0100365	0.00335312	0.00118732	0.00882435	0.0162878	0.0148373	0.00279522	0.0050354	0.0239201	0.00918674	0.00529194	0.00724602	0.0109358	0.00808811	0.00276279			0.00339603	0.0239916	0.00832844	0.0454311	0.0116167
0.00184631	0.000417709			0.00516796	0.000272751			0.0057621	0.00198746	0.028266	0.0609331	0.0594931	0.0170135	0.00335503		0.0369396	0.11682	0.000915527	0.0140915	0.0612307				0.00193977	0.0137081					0.0097208	0.000827789	0.004673	0.00428009	0.0116186		0.0316238	0.00134373	0.0100837	0.00410557	0.00324917	0	0.0130568	0.0312471	0.0149813	0.0024128	0.0242119	0.0785294	0.00142765	0.0083065	0.0446444	0.0400658	0.000509262			0.00342274	0.0489483	0.057703	0.0531302	0.0154552
0.00344944	0.00236607			0.00104046	0.000562668			0.00805283	0.00903797	0.00286102	0.0829001	0.0948563	0.00349236	0.00350189		0.0453177	0.00138187	0.00261211	0.00121689	0.0466814				0.00664043	0.0188436					0.059948	0.00286293	0.00726986	0.00985527	0.0210876		0.000462532	0.000343323	0.0122108	0.0106125	0.00344467	0.00101566	0.0299978	0.0258398	0.000364304	0.00693417	0.00198364	0.0693245	0.000301361	0.00945473	0.0475693	0.0329294	0.000419617			0.00726604	0.0863543	0.0370893	0.103211	0.0166063
0.00789356	0.0158396			0.0250654	0.00280476			0.0146818	0.0122633	0.00710297	0.0859776	0.169854	0.00378323	0.0045805		0.0920677	0.00411797	0.00302887	0.0421772	0.025115				0.012455	0.00314713					0.0844011	0.00342369	0.00943565	0.012105	0.0123482		0.00237846	0.00073719	0.0144033	0.0134668	0.00401974	0.00182915	0.101105	0.0228319	0.00285721	0.00849533	0.00336933	0.0294361	0.000425339	0.0136433	0.0762224	0.0141249	0.000571251			0.0130138	0.0901756	0.0214558	0.134677	0.0177317
0.00920582	0.0120726			0.00842094	0.0035429			0.000332832	0.00859451	0.00764561	0.00997734	0.034626	0.00770187	0.00475407		0.00889778	0.00435829	0.0108976	0.0144587	0.0209808				0.00218868	0.00259113					0.00163078	0.00736999	0.0203466	0.00517845	0.00781727		0.00712872	0.0059042	0.0171833	0.0211954	0.0350399	0.00756359	0.0153427	0.0205278	0.00653267	0.00541687	0.00594807	0.0250711	0.00348568	0.0114288	0.00588703	0.0123625	0.000370026			0.0056448	0.0112944	0.0185909	0.00981426	0.00635242
0.0071516	0.00673008			0.00348282	0.00345612			0	0.00697231	0.0100927	0.00850964	0.0190687	0.0110464	0.00473022		0.00656223	0.0122986	0.00480175	0.0139751	0.015213				0.000486374	0.00039196					0	0.00621223	0.00936127	0.00282764	0.00648689		0.012661	0.00394344	0.00596905	0.00888061	0.0143585	0.00588608	0.00706768	0.013545	0.00845337	0.0045681	0.0072403	0.0202694	0.00179577	0.0100746	0.00475407	0.00795174	0.00053978			0.00174713	0.0107822	0.0161638	0.00911617	0.00915909
0.00539684	0.00606251			0.00351334	0.0032177			0.0058918	0.00660419	0.0061655	0.00529289	0.00824261	0.00724792	0.0011673		0.00559616	0.0106649	0.00252533	0.00897026	0.0105782				0.00214005	0.000323296					0	0.00378132	0.00343418	0.00200939	0.00339127		0.00813294	0.00119305	0.00165939	0.0056963	0.0110931	0.00441647	0.00460053	0.00562668	0.00406551	0.000916481	0	0.00938129	0.00153732	0.00919533	0.00427914	0.0063324	0.00179768			0.00153637	0.0103359	0.0120659	0.00254917	0.0106583
0.00494003	0.00475788			0.00473499	0.00139141			0.00852776	0.00570726	0.0024662	0.00174808	0.00754261	0.00459003	0.00101662		0.00532722	0	0.0131397	0.00716972	0.00160217				0.0046196	0.00160694					0.00468636	0.00113773	0.00141239	0	0.0153313		0.00551891	0.00222015	0.00546503	0.00515175	0.00562477	0.00143337	0.00125694	0.00495911	0.00346088	0.000871658	0.00156307	0.0069294	0.00338364	0.00892067	0.000889778	0.00467014	0.00332451			0.0014019	0.0075388	0.00310135	0.00181198	0.0121212
0.00432301	0.00352097			0.00890732	0.00319672			0.00952721	0.00425148	0.00154018	0.0103707	0.00288582	0.0019722	0		0.00288582	0.00334454	0.0101986	0.000959396	0.00803089				0.00522041	0.0107546					0.00560474	0.000535965	0.00131416	0	0.0154734		0.00397587	0.00632477	0.008255	0	0.00100327	0.00489712	0.00304222	0.00699329	0.00109482	0.00246906	0.00420284	0.00858688	0.0141096	0.00699425	0.00106621	0.0054884	0.00356197			0.00160503	0.00635719	0.000717163	0.00562096	0.0122776
0.00356388	0.00253963			0.0102444	0.00583649			0.00931454	0.00398159	0	0.0152273	0.000722885	0.00207806	0.00131798		0.00112724	0.0121708	0.00366116	0.00340462	0.0275879				0.0052557	0.0243435					0.00617886	0	0.00475407	0.000546455	0.0212469		0.00924206	0.0070219	0.00881386	0.0320387	0.0191088	0.0108862	0.00422001	0.0149107	0.00140095	0.0138569	0.00814438	0.00894451	0.00220299	0.00566769	0.00163746	0.0215502	0.00567627			0.0030756	0.00329494	0.00647736	0.00895309	0.0132751
0.0116577	0.00314236			0.0147676	0.00501919			0.00739574	0.00204086	0.000534058	0.0281477	0.013155	0.0135384	0.00301266		0.0157623	0.00304985	0.000893593	0.0260591	0.0188961				0.0156202	0.00508118					0.000283241	0.00169182	0.0062542	0.00302792	0.0117111		0.0206804	0.0110426	0.0120659	0.0349579	0.0169649	0.375254	0.00992394	0.0521698	0.00821304	0.0275497	0.00253487	0.00726604	0.00294781	0.00525761	0.0110559	0.0116854	0.0113764			0.00702763	0.00717163	0.00928783	0.0245094	0.0153694
0.00869179	0.0106277			0.0168209	0.0165529			0.00145817	0.000808716	0.00431538	0.0263405	0.00584221	0.00322437	0.015151		0.0120964	0.0272627	0.000335693	0.0233431	0.0135727				0.132397	0.00403881					0.00156403	0.0138159	0.141856	0.0040226	0.00282192		0.00275803	0.0140619	0.0174732	0.0498686	0.00733376	0.156147	0.00948429	0.0351076	0.00307751	0.0308828	0.00202751	0.00686932	0.0145378	0.00502205	0.00454807	0.0115862	0.0151033			0.0952864	0.00287151	0.00753117	0.024209	0.0169859
0.00646114	0.0181208			0.0235414	0.0443296			0.00647163	0.00244522	0.00557518	0.0238314	0.00453281	0.00164127	0.00643826		0.00950623	0.0313873	0.00069046	0.0101738	0.0119028				0.120723	0.00278759					0.00294495	0.00110912	0.106243	0.00266361	0.000356674		0.000287056	0.0152836	0.0190277	0.0509315	0.254327	0.0674419	0.00347137	0.0314093	0.00100613	0.0358562	0.00291157	0.00618935	0.0186529	0.00298023	0.00354099	0.00662422	0.00925064			0.0731144	0.00908089	0.00618172	0.0147142	0.0171204
0.00177193	0.0226069			0.0347319	0.0166674			0.0688934	0.00290585	0.00835228	0.0114298	0.0141983	0	0.00609493		0.00221062	0.160622	0.0186024	0.00908184	0.0114202				0.0629969	0.000635147					0.00656605	0.000964165	0.0844307	0.00439262	0		0.0233021	0.0156708	0.0192394	0.167098	0.0472383	0.00088501	0.0183668	0.0242901	0.00109196	0.215961	0.0157099	0.00545883	0.0235796	0.00200462	0.0126495	0.00430965	0.00571918			0.0698252	0.0108232	0.00474358	0.00924015	0.0173244
0.00920296	0.0680723			0.0508757	0.00212765			0.128292	0.0252752	0.0171175	0.00955772	0.0148268	0.0203934	0.00435925		0.00055027	0.0596132	0.0122185	0.00234222	0.00516701				0.0368605	0.0012188					0.00934601	0.00102901	0.0345926	0.013813	0.000750542		0.0275221	0.088223	0.0227737	0.0496273	0.00028038	0.0133038	0.0223522	0.0235825	0.0199432	0.0406771	0.00142574	0.00459766	0.0653305	0.0195513	0.0128279	0.00208569	0.00504875			0.0515509	0.0123892	0.00272655	0.00639153	0.0183268
0.0187569	0.0475483			0.0492258	0.167427			0.121899	0.00946712	0.0082283	0.0130911	0.0252838	0.00744534	0.00299168		0.0281734	0.00538254	0.000654221	0.000429153	0.00384521				0.0338602	0.00183201					0.0103235	0.00188255	0.0178337	0.0244722	0.00518131		0.0033865	0.0876932	0.0242615	0.0207682	0.0484858	0.0758925	0.0359707	0.0224199	0.00300121	0.0287848	0.00130081	0.000343323	0.037034	0.0191231	0.0168743	0.00216103	0.000492096			0.0447474	0.0188303	0.00261974	0.0101442	0.0194654
0.00970459	0.0420151			0.0367813	0.00936413			0.057189	0.00893402	0.00582504	0.00762558	0.0184441	0.00655365	0		0.0118942	0.000859261	0.00368595	0.0156288	0.00334263				0.00367641	0.00714779					0.00192642	0.0072298	0.0363922	0.0326166	0.00750351		0.00510406	0.0621562	0.0254536	0.0172167	0.00328541	0.0127115	0.00674725	0.00308228	0.00158978	0.0310879	0.00250149	0.000492096	0.0129089	0.0099535	0.0101624	0.00481701	0.00346756			0.0378408	0.00505733	0.000573158	0.00777245	0.0220518
0.00695133	0.037343			0.0305977	0.00424957			0.0138197	0.00331306	0.00350094	0.0069685	0.0132494	0.00209332	0.00684071		0.00937462	0.0259361	0.000624657	0.00704956	0.00308895				0.017868	0.00999451					0.000829697	0.0109425	0.0363998	0.0599012	0.0129061		0.0195618	0.0434666	0.0269451	0.0487938	0.00239754	0.00192833	0.00608349	0.000761986	0.00255394	0.0793924	0.00949573	0.00318718	0.0101833	0.00605297	0.00838852	0.0053854	0.0115433			0.00256348	0.00218105	0.00580215	0.00534153	0.0258112
0.00660515	0.037034			0.0294056	0.00305843			0.0133085	0.00317001	0.00590515	0.00565147	0.0128746	0.00471115	0.0125017		0.00733948	0.000880241	0.000473976	0.00615692	0.001791				0.0166626	0.0151868					0.000785828	0.0131006	0.0137434	0.00791168	0.0065918		0.00297737	0.0387602	0.00559044	0.0539675	0	0	0.00257015	0.00762463	0.00297642	0.119111	0.00893784	0.00333405	0.0233965	0.00527573	0.0046587	0.00630474	0.015789			0.0143099	0.0015583	0.00652313	0.00504875	0.00192261
0.0060606	0.0336981			0.00919819	0.00257301			0.000603676	0.00283813	0.00240421	0.00383472	0.00698948	0.00207901	0.00810337		0.00464439	0.000779152	0.00318336	0.00192165	0.00706577				0.0123968	0.014883					0.000132561	0.0118685	0.00968838	0.00597191	0.000583649		0.0030489	0.0222826	0.000479698	0.0377102	0	0.00263691	0.000863075	0.00151062	0.00249577	0.0311089	0.00557709	0.00199318	0.0288754	0.00285816	0.00398636	0.00322819	0.0118437			0.00797081	0	0.00448704	0.00489903	0.0059967
0.00445366	0.0322866			0.00884151	0			0	0.00527954	0.000404358	0.00113201	0.00530863	0.00126076	0.00651455		0.0021019	0.00137424	0.000425339	0.000416756	0.00383472				0.00979519	0.00567913					0.00135231	0.00446796	0.00184917	0.00575352	0.00102425		0.0040741	0.0211859	0.000356674	0.0213652	0.000938416	0.000678062	0.00105381	0.00212288	0.00132942	0.0387306	0.00286388	0.000734329	0.010601	0.00187397	0.00290775	0.000370979	0.00300694			0.00244427	0.00117016	0.00303841	0.00173664	0.00626087
0	0.0306854			0.00857925	0.00092411			0.00574493	0.00916672	0.00178719	0.00193405	0.00309658	0.00134754	0.00541782		0.000569344	0.00858307	0.00452709	0.00104332	0.00337696				0.00711346	0.000793457					0.00168705	0.000817299	0.00220585	0.00435925	0.00183392		0.0166273	0.0206614	0.00182819	0	0.00565243	0.00158215	0.00114536	0.00246429	0	0.0475969	0.00109577	0.000600815	0.00844192	0.00352192	0.00637341	0.0025425	0.00228786			0.0010376	0.00187969	0.00144863	0.00226021	0.00750732
0.00597858	0.0194941			0.00655746	0.000947952			0.00600338	0.0103369	0.00469589	0.019145	0.00352573	0.00625324	0.00399113		0.0167646	0.00520039	0.0131836	0.0130587	0.000898361				0.0045042	0.00231838					0.00930977	0.000507355	0.0135117	0.00317574	0.00674057		0.00175381	0.0166874	0.00443745	0.00609207	0.00943184	0.00228977	0.00236511	0.00393867	0.00335407	0.245896	0.00445271	0.000738144	0.00471401	0.0061388	0.0218849	0.0038929	0.00176334			0.000177383	0.00570965	0	0.00744629	0.00830746
0.00298214	0.00433064			0.00281525	0.0001688			0.00658894	0.0148897	0.0017128	0.00944424	0.000213623	0.00483036	0.00220108		0.00401688	0.0032196	0.00971889	0.0104914	0.000747681				0.00394344	0.00343323					0.000432014	0.000479698	0.0164213	0.00265694	0.00901604		0.00236034	0.0147686	0.00468159	0.00683212	0.00682545	0.00037384	0.000462532	0.00422764	0.00295258	0.302603	0.00436306	0.00119591	0.0140038	0.0125513	0.00422764	0.00462341	0.000412941			0.00414658	0.00472259	0	0.00341511	0.00969601
0.00130367	0.0465336			0.0437365	0.000121117			0.0088253	0.0266685	0.000711441	0.00618839	0.000950813	0.00223064	0.000542641		0.00201321	0.00126648	0.00493622	0.0024662	0.00166512				0.00109863	0.00370312					0.000663757	0.029808	0.0184832	0.00355339	0.0132265		0.00237083	0.0344114	0.00712872	0.0249195	0.00595379	0.00218487	0.00224972	0.00491047	0.00234032	0.007658	0.00145626	0.00201225	0.00475788	0.0232401	0.00411034	0.00485325	0.00332069			0.00468826	0.00286102	0.000701904	0.00329971	0.0103788
0.000774384	0.041831			0.031045	0.00765228			0.00259399	0.000836372	0.000858307	0.00319862	0.00131512	0.00144863	0.0139751		0.0040369	0.00124073	0.00837898	0.00129795	0.00181866				0.00697517	0.0227346					0.00151062	0.00944614	0.0118713	0.00941658	0.014802		0.0138788	0.0305834	0.00828743	0.00104713	0.0127106	0.00768757	0.0047636	0.00640678	0.000495911	0.00265312	0	0.00308609	0.00295162	0.00325394	0.00158787	0.00554371	0.00797844			0.00139618	0.000665665	0.00177097	0	0.0117207
0.00461864	0.0321407			0.0216503	0.00171375			0.000893593	0.00136852	0.0184498	0.0034132	0.00671005	0.0228748	0.00925922		0.00494194	0.0881462	0.00361824	0.00471306	0.00732803				0.00597191	0.0100718					0.00174046	0.00830078	0.00831985	0.00789452	0.0186052		0.064044	0.0204897	0.00834656	0.000322342	0.0043726	0.00432205	0.0095787	0.00666332	0.0193005	0.00204849	0.0026226	0.00370121	0.00170994	0.00100803	0.0043745	0.00694752	0.00702763			0.00103855	0.00658608	0.00286961	0.00134945	0.0148878
0.0171919	0.015317			0.0148239	0			0.00498772	0.00197268	0.0158186	0.00420094	0.00764084	0.0132027	0.00875378		0.0121412	0.00270367	0.00786209	0.00509357	0.00965595				0.00239182	0					0.00396252	0.0079031	0	0.00740051	0.0101881		0.00279999	0.0182457	0.0105925	0.000594139	0.00438118	0.00314713	0.0285158	0.00982761	0.018899	0.00064373	0.00143623	0.003829	0.000905037	0.000536919	0.00581169	0.0126486	0.0055027			0.000678062	0.0193043	0.00393105	0.00369549	0.0152779
0.00867271	0.0135622			0.0140848	0.000844002			0.00667858	0.00306511	0.014534	0.00410843	0.00691223	0.00337505	0.00363159		0.0134125	0.0261908	0.00712204	0.0153818	0.0357122				0.00298214	0.000306129					0.00117588	0.00160408	0.0010519	0.00714207	0.00892639		0.0120335	0.007658	0.0111494	0.0066433	0.000915527	0.0994625	0.00212193	0.0361309	0.00364685	0.000745773	0.00152683	0.00763416	0.00615692	0.000282288	0.0111256	0.043376	0.00269222			0.00181866	0.00777245	0.0273695	0.00382423	0.0169363
0.00740147	0.011302			0.0130749	0.00174141			0.0132589	0.00413513	0.00341892	0.00243378	0.00238609	0.00622177	0.00190353		0.00261497	0.0719357	0.00395107	0.00275898	0.0356035				0.00445271	0.00192738					0.000267982	0.00296307	0.00263214	0.00703049	0.00778103		0.0122318	8.01086e-05	0.0120564	0.0115242	0.00252914	0.0351744	0.00533485	0.0261736	0.0291328	0.00324821	0.014802	0.00702763	0.0159321	0.00030899	0.003582	0.0291567	0.00221729			0.00192642	0.000714302	0.0194693	0.00202274	0.0174341
0.00606537	0.00547314			0.00218296	0.00304794			0.00244617	0.00614357	0.00384235	0.000614166	0.00154781	0.00222492	0.000439644		0.00249863	0.0104332	0.00462532	0.000523567	0.0274811				0.00615883	0.00375462					0.00300694	0.00618267	0.00367165	0.00656033	0.00771999		0.0170708	0.00793552	0.0142727	0.00937843	0.0127048	0.00922871	0.00618649	0.0230007	0.00216293	0.00146866	0.0165205	0.00655746	0.0015173	0.00114346	0.00353527	0.0252075	0			0.0026083	0.00198269	0.0120363	0.00129604	0.0192957
0.00182724	0.00506783			0.000487328	0.0063839			0.000594139	0.0102482	0	0.000183582	0.00301456	0.00370026	0.00629616		0.00415802	0.0286121	0.000925064	0.00130463	0.0233307				0.00722313	0.00476742					0.00657749	0.00849342	0.011095	0.00376892	0.00273705		0.0103636	0.0109072	0.0155468	0.004673	0.00166225	0.000530243	0.00915146	0.0151892	0.000685692	0.00168133	0.0115662	0.0049181	0.00176525	0.00329971	0.00296974	0.0106335	0.0184908			0.00308323	0.00219345	0.0104275	0.00262642	0.0203466
0.000323296	0.00563335			0.0116072	0.000887871			0.000908852	0.0117073	0.00879955	0.00208187	0.00329781	0.0195847	0.0670547		0.00476456	0.0402775	0.00915432	0.00548267	0.0141735				0.0341597	0.00664234					0.00769901	0.029171	0.0277023	0.583803	0.00023365		0.00185394	0.0359831	0.0139818	0.00455475	0.0119448	0.000488281	0.00955677	0.0130234	0.0156336	0.00344372	0.00169468	0.00123882	0.00224686	0.00447464	0.00180721	0.0104094	0.0249529			0.00660133	0.00590611	0.00634098	0.00804901	0.00716591
0.0025568	0.0104418			0.0592737	0.00672436			0.0040226	0.0140648	0.013525	0.0121222	0.00426579	0.0336056	0.0235233		0.0113411	0.232684	0.013485	0.0177488	0.00330162				0.0394487	0.0127563					0.0100698	0.00382042	0.0196152	0.243799	0.00473022		0.0465097	0.0704641	0.00512028	0.00206375	0.0171251	0.00861359	0.013423	0.0105238	0.0251102	0.0201778	0.004426	0.00048542	0.00577927	0.00705051	0.0119247	0.00210762	0.00802994			0.0196028	0.00898457	0.0054636	0.0433798	0.00783062
0.00536251	0.0153446			0.0105982	0.0103922			0.00359726	0.0149021	0.0391712	0.0050993	0.000246525	0.0266371	0.0269623		0.0072031	0.00797367	0.00354195	0.0066452	0.00308132				0.0517178	0					0.00169373	0.00818157	0.0236607	0.14189	0.00151634		0.00893879	0.0295935	0.00290775	0.0112343	0.00209045	0.00392056	0.00496388	0.00703335	0.0289955	0.0192013	0.00466251	0.00190926	0.0268421	0.0079813	0.00803375	0.00479794	0.0106812			0.0204859	0.00667572	0.00484848	0.00245571	0.00795841
0.018405	0.0144625			0.00521374	0.0039978			0.00241184	0.0356059	0.0231524	0.00807476	0.00360012	0.0157375	0.0319576		0.00122833	0.00553417	0.00261116	0.00976372	0.0118275				0.0649414	0.000299454					0.00316048	0.0260086	0.0238104	0.0943718	0		0.00484467	0.0230455	0.00121498	0.00300694	0.00714684	0.0158854	0.00282192	0.0102444	0.026413	0.00577736	0.00413513	0.00213337	0.00890827	0.0127907	0.00511265	0.00775433	0.0174856			0.0336494	0.0188141	0.00297737	0.0135002	0.00892639
0.0206356	0.00785923			0.00496006	0.00727558			0.00204849	0.0573597	0.00988674	0.0102558	0.0095377	0.0126686	0.0487051		0.00183105	0.00443935	0.00368309	0.0144806	0.0258121				0.0649662	0.000391006					0.00340176	0.0273523	0.0285892	0.0888929	0.000565529		0.00549889	0.0189247	0.00803375	0.00235462	0.0132618	0.0290384	0.0108147	0.0172901	0.00610065	0.00448608	0.00079155	0.00622654	0.000164032	0.0663395	0.00703716	0.0219021	0.0331192			0.0362911	0.0193644	0.00252819	0.0191669	0.00974751
0.0213032	0.00446224			0.0020237	0.000369072			0.00669289	0.0558653	0.00137424	0.0224323	0.021842	0.00252819	0.0886574		0.0218344	0.0171347	0.00219536	0.0156388	0.020174				0.0782614	0.00055027					0.00632	0.0297098	0.041441	0.0624866	0.00383854		0.0243359	0.0187578	0.00814724	0.0112476	0.00484276	0	0.011447	0.0275049	0.00189877	0.00439262	0.00443935	0.00321388	0.00915909	0.0453634	0.0117502	0.0112371	0.0364065			0.076128	0.0236721	0.00260448	0.0210371	0.0112495
0.023428	0.00375652			0.00134659	0.00161362			0.0103025	0.032589	0.0038929	0.0228205	0.0229568	0.00177479	0.10313		0.0218582	0.0140018	0.00154495	0.017684	0.00953197				0.13832	0.00142479					0.00773716	0.0827704	0.0439835	0.0123854	0.00405979		0.00307751	0.0071249	0.00886345	0.0136986	0.00211811	0.00190353	0.0118351	0.0190935	0.00246143	0.00536919	0.00299454	0.00156975	0.010046	0.0284061	0.0124922	0.00666904	0.0374031			0.0815907	0.0242977	0.00249386	0.0215397	0.0117445
0.0273771	0.00252533			0.00116062	0.00493431			0.00587463	0.027914	0.00174332	0.0283422	0.0274029	0.00165558	0.0105467		0.0384092	0.00876045	0.000941277	0.0226669	0.00644302				0.0136719	0.00563526					0.0101395	0.00389099	0.00565815	0.0053997	0.005373		0.00282669	0.00711536	0.0121698	0.00636196	0.000554085	0.0079031	0.0125752	0.0181198	0.00201797	0.0776787	0.00277996	0.00152302	0.00356483	0.0255318	0.0131135	0.00552464	0.0109167			0.0171366	0.0273705	0.00165749	0.0263348	0.0128002
0.013545	0.00159073			0.000340462	0.00383949			0.00271034	0.0256071	0.000959396	0.00744534	0.0115013	0.00164318	0.00645351		0.0163212	0.00541973	0.00120354	0.0164623	0.0024519				0.0134211	0.00577259					0.00478268	0.00372601	0.000307083	0.00482082	0.00686836		0.00317764	0.00550365	0.0136824	0.00431538	0.00664139	0	0.00712395	0.0150871	0.00190163	0.0755692	0.00268173	0.000349998	0.00488853	0.0199318	0.0126166	0.00214958	0.00874138			0.0166073	0.0125933	0.00161266	0.00514126	0.0133371
0.0102081	0.00123692			0.0041399	0.00220776			0.00805569	0.0231628	0	0.00731182	0.00587845	0.000971794	0.00230885		0.013628	0.0145607	0.00450134	0.000882149	0.00186729				0.0131855	0.00724316					0.00236988	0.00222588	0.00179291	0.00388432	0.00702667		0.00691605	0.00537205	0.0137024	0.00331306	0.000306129	0.00595951	0.00512123	0.0115499	0.00163555	0.00534344	0.00197601	0.000196457	0.00818157	0.0182915	0.00385857	0.000953674	0.00640202			0.0159054	0.00739956	0.000689507	0.00437164	0.013855
0.00750828	0.000662804			0.0060854	0.00669765			0.00984859	0.0214472	0.00291252	0.00697422	0.000743866	0.00411701	0.00122356		0.0011816	0.0055809	0.00530624	0.0082283	0.00184727				0.0128851	0.262399					0.00189972	0.000528336	0.00454807	0.00309658	0.0229359		0.00293827	0.00407124	0.0146236	0.031848	0.0244989	0.00981045	0.00300598	0.00621414	0.00433636	0.00139999	0	0.00107002	0.0224466	0.0156822	0.00230789	0.000603676	0.00147057			0.0118647	0.00350571	0.00183964	0.00175858	0.0138664
0.00363064	0.00225449			0.00933742	0.0432215			0.0359745	0.0198021	0	0.000953674	0.00461006	0.00255013	0.000473022		0	0.00107861	0.0100985	0.0126247	0.00135326				0.0126581	0.177226					0.000976562	0.00163651	0.00541782	0.00192547	0.00105476		0.00262451	0.00716972	0.0152035	0.0384045	0.0468731	0.0223131	0.00293732	0.00197029	0	0.00461197	0.00112534	0.0027914	0.0234079	0.0128431	0.00128555	0	0.000567436			0.00995827	0.000301361	0.00200939	0.000228882	0.0151386
0.00131321	0.00168228			0.00478935	0.0374498			0.0128002	0.0151243	0	0.00469971	0.00489712	0	0.00325298		0.00397491	0.00379276	0.000385284	0.0140228	0.000379562				0.00534725	0.159496					0.000839233	0.004632	0.00700569	0.00136471	0.000150681		0.00646496	0.0276136	0.0154381	0.051074	0.0285492	0.0333614	0.000513077	0.00134563	0.00061512	0.0112104	0.00176811	0.0039463	0.0246811	0.00989914	0.00400639	0.0027771	0.000819206			0.00666428	0.00191498	0.00211048	0.00533962	0.0155878
0.00151443	0.00191116			0.00471401	0.0310869			0.00445843	0.00389481	0.00103664	0.00888157	0.00522709	0.00100803	0.00837183		0.00698566	0.00551796	0.0295219	0.0149965	0.00257111				0.00287342	0.131645					0.00272846	0.00751781	0.0210066	0.000475883	0.000143051		0.0101929	0.00984764	0.0198803	0.0235081	0.0167942	0.0370684	0.000701904	0.0150919	0.000760078	0.000376701	0.00197697	0.00394821	0.0159712	0.0065794	0.00538063	0.00658989	0.00448036			0.00265026	0.00194168	0.00455189	0.00622082	0.0167532
0.00371361	0.00193119			0.00459957				0.00410271	0.0019722	0.0246563	0.00385666	0.0025301	0.015955	0.0335779		0.000589371	0.00290394		0.011198	0.0141478				0.00500584	0.0644436					0.0020113	0.00687218	0.00335884	0.0205307	0.00226593		0.000187874	0.00224876	0.0514126	0.0189304			0.00412083	0.0195017	0.026206	0.00496197	0.00142002	0.0136795	0.0111179	0.00488758	0.0103474	0.0202341	0.00690269			0.00199699	0.00277233	0.0153198	0.00511646	0.150706
0.00361919	0.00312424			0.00456619				0.00165939	0.0428934	0.0205145	0.000658035	0.000985146	0.0139246	0.00970364		0.00102234	0.0138845		0.010253	0.0124269				0.00148296	0.0210342					0.000770569	0.00501633	0.00246525	0.0113258	0.00529385		0.00211334	0.00134945	0.0502453	0.0164995			0.00147343	0.0170183	0.0163536	0.0222816	0.000666618	0.0113478	0.00392723	0.0560493	0.00485325	0.0176439	0.00415993			0.00161171	0.000360489	0.0125046	0.00371361	0.108557
0.00267601	0.00323963			0.000433922				0.000380993	0.0409775	0.000146866	0.000527382	0.000453949	0.0002985	0.00619221		0.00277901	0.0234222		0.00360489	0.0110407				0.000396729	0.0139618					0.000434875	0.0050087	0	0.00991631	0.0237284		0.010869	0.00125217	0.0153427	0.00307751			0.00185585	0.01404	0.00144577	0.0320597	0.00323391	0.00796509	0.00126266	0.0511589	0.00298786	0.013391	0.000819206			0.00128651	0.00139046	0.0110273	0.00156021	0.107986
0.00379467	0.00341797			0.00304222				0.00886154	0.0396633	0.000575066	0.00236607	0.000730514	0.000855446	0.00573349		0.00445843	0.0603113		0.00155735	0.0103064				0.00192547	0.0272217					0.000372887	0.00941658	0.00258827	0.0086422	0.0247812		0.0114222	0.00097847	0.0100498	0.0344429			0.00310707	0	0.00296211	0.04387	0.00531292	0.0062561	0.0194063	0.0247917	0.00120258	0.0121288	0.0107203			0	0.00143337	0.00800419	0.00074482	0.0928354
0.00585842	0.00363827			0.00374222				0.00848389	0.0253572	0.00649357	0.00298977	0.00276089	0.00641251	0.00345039		0.00489616	0.026804		0.00161839	0.00874996				0.00474453	0.0150909					0.00126839	0.0198164	0.00590897	0.00552177	0.0197248		0.00967979	0.00180244	0.00786972	0.0123281			0.00522995	0.00297737	0.00969982	0.002244	0.00880623	0.00568962	0.00447083	0.0153837	0.00230598	0.0016861	0.0117331			0.00571394	0.00257301	0.00704765	0.00125313	0.0712271
0.0067625	0.00679779			0.00533485				0.00938129	0.0195112	0.00492001	0.00727844	0.00276089	0.00638485	0.000377655		0.0096674	0.0138607		0.012744	0.00831079				0.00648308	0.0119486					0.00377083	0.0257568	0.0095253	0.00527191	0.0117693		0.00587273	0.00494194	0.00375271	0.0268116			0.00528908	0.00348759	0.00667954	0.00329113	0.00415516	0.00500393	0.0292254	0.0105238	0.00883293	0.00189495	0.012331			0.00780106	0.00462437	0.00535011	0.00196171	0.0649538
0.000938416	0.00924396			0.00594807				0.00978994	0.0179319	0.00265408	0.0124636	0.00399303	0.00431824	0.0167761		0.00413227	0.0125856		0.0244684	0.00517321				0.00939655	0.00774384					0.0085907	0.0402737	0.0156183	0.000757217	0.00852108		0.00170898	0.00765324	0.00157547	0.0327148			0.00542641	0.0187464	0.00122166	0.0159044	0.00203896	0.00494957	0.0525265	0.00675201	0.00666714	0.00495243	0.0193434			0.00950813	0.0185432	0.000603676	0.0102005	0.0560894
0.0201721	0.00997257			0.00776196				0.0158176	0.013669	0.0008955	0.0235138	0.0251064	0.000869751	0.010601		0.0274181	0.00323391		0.01791	0.0038476				0.00929356	0.00677395					0.0145159	0.00447559	0.00456238	0.00796223	0.0075016		0.000443459	0.00768089	0.00123024	0.0624352			0.00579929	0.0213737	0.00360775	0.0264902	0.000836372	0.00391483	0.17301	0.00128365	0.0172367	0.0194235	0.00689983			0.00789452	0.0357389	0.00298405	0.0222816	0.0499992
0.0436735	0.0298061			0.0197878				0.000658035	0.0107899	0.00220108	0.0392399	0.0273571	0.00264454	0.00780869		0.0411139	0.000547409		0.0117989	0.00332642				0.00657368	0.00535107					0.0162086	0.00279713	0.00367165	0.00685787	0.00683308		0.00243855	0.025013	0.00382996	0.00116825			0.0257206	0.0237284	0.0032301	0.0015316	0.00120258	0.00102901	0.00106525	0.00395393	0.0540562	0.0232515	0.00635147			0.00507069	0.0422134	0.00708675	0.0256815	0.0441875
0.0581789	0.0270786			0.00498772				0.000472069	0.00265789	0.00273514	0.0465736	0.0277491	0.00493145	0.0054121		0.0522652	0.00480938		0.0163383	0.0104399				0.0046339	0.00344372					0.0188684	0.00175095	0.00221157	0.00672627	0.00570869		0.00156784	0.0187683	0.00535202	0.000126839			0.0340729	0.0106831	0.00298405	0.000589371	0.00190067	0.016778	0.000846863	0.00405788	0.0657034	0.00736618	0.00501633			0.00312328	0.0486984	0.00802612	0.0262146	0.0395021
0.128759	0.0157871			0.00447083				0.0012579	0.00435734	0.00810528	0.0978832	0.0448198	0.0147533	0.00403404		0.125805	0.00590134		0.0249777	0.00544643				0.00386143	0.00102615					0.0221806	0.00145149	0	0.00605869	0.00286484		0.00190067	0.0146742	0.00592995	0.000842094			0.0361481	0.0105009	0.0133886	0.00359726	0.00310612	0.012166	0.0055685	0.0154314	0.0783749	0.00576687	0.00302792			0.00288963	0.0716953	0.00802326	0.0769482	0.0238676
0.224876	0.00633907			0.00226974				0.00327587	0.0593166	0.0130405	0.114402	0.0793896	0.0201483	0.00376701		0.39615	0.0662184		0.0314732	0.00301743				0.00323963	0.0020771					0.0572605	0.00126266	0.000975609	0.00558186	0.00174332		0.00819302	0.0110111	0.0218477	0.00199032			0.04041	0.00347233	0.0150919	0.0122309	0.0059576	0.0125771	0.00711536	0.0688353	0.170288	0.00416565	0.00197983			0.00214481	0.136287	0.00436783	0.101246	0.000815392
0.581313	0.00448036			0.00140285				0.011816	0.0194769	0	0.0351553	0.0554419	0.0045023	0.00240803		0.103707	0.0524197		0.0567064	0.00284672				0.00138569	0.00413609					0.0768108	0	0.00150108	0.00487423	0.0208721		0.0114794	0.00290298	0.0221329	0.00927162			0.249556	0.00177193	0.00118923	0.0123453	0.0148849	0.0138121	0.00775909	0.0135126	0.0202827	0.00395107	0.00118256			0.00110245	0.138846	0.00167084	0.0437222	0.00140953
0.38277	0.00323391			0				0.00366402	0.0094862	0.0470037	0.0232449	0.0394831	0.0515766	0		0.0836535	0.0128841		0.0152845	0.00167942				0.00232697	0.000513077					0.0265169	0.00264072	0.0142841	0.00329876	0.0160694		0.00585079	0.00372791	0.0280619	0.0150375			0.0795431	0.000686646	0.0509443	0.0074358	0	0.0142403	0.0104837	0.0131779	0.0173302	0.00106049	0.00341129			0.000600815	0.06672	0.000743866	0.0130816	0.00896645
0.242698	0.00104046			0.00184059				0.00100803	0.00592899	0.0999451	0.0251865	0.017662	0.0812321	0.0120249		0.00418615	0.0100365		0.00176907	0.0012846				0.00717545	0.00143147					0.0159788	0.00732899	0.00938225	0.00182343	0.0132122		0.0128756	0.00390053	0.0210018	0.0117598			0.0730734	0.00157356	0.107918	0.00461388	0.00182247	0.0145407	0.00528526	0.00825691	0.00996494	0.00204468	0.00864506			0.0033102	0.054266	0.00240707	0.0260296	0.0135164
0.00950432	0.00426674			0.00226593				0.00434113	0.00337505	0.172373	0.0345631	0.0239296	0.136455	0.00750542		0.0647058	0.0154543		0.0298023	0.00190163				0.0055418	0.00183105					0.00104523	0.00372696	0.00414944	0.00154972	0.0112114		0.03967	0.006814	0.0131369	0.00268555			0.00384998	0.00401592	0.150282	0.000898361	0.00502396	0.0164862	0.00129223	0.00602055	0.00796795	0.00467014	0.00568581			0.00272369	0.0523548	0.00457096	0.0309257	0.0133991
0.0512829	0.0129995			0.00335312				0.0065136	0.00445747	0.000405312	0.0365887	0.0327406	0.00134945	0.00598145		0.0671825	0.00268364		0.0377712	0.00494575				0.005229	0.00210381					0.00969315	0.00131607	0.00210762	0.0011282	0.00717258		0.00109959	0.0103731	0.0128822	0.00478077			0.00900364	0.00452614	0.00208473	0.0161915	0.00106525	0.0273285	0.00941277	0	0.0051899	0.00784111	0.00169945			0.000926971	0.0252838	0.00744343	0.0487547	0.0115824
0.0722704	0.0223923			0.0192595				0.00667	0.00465107	0	0.0875149	0.0690184	0.000736237	0.000431061		0.246298	0.00050354		0.0655947	0.00778484				0.00300503	0.00298119					0.0265312	0.0011549	0	0.00311279	0.00452232		0	0.0358286	0.0124092	0.00842953			0.0177116	0.00600052	0.000494957	0.0605574	0.000459671	0.0476742	0.0111837	0.000325203	0.00861072	0.00810051	0.00189209			0.00208282	0.00421143	0.0299835	0.101179	0.0114594
0.0568953	0.00554371			0.0151339				0.0761719	0.00817299	0.00104046	0.0550184	0.0602222	0	0.0012908		0.0464163	0		0.00335979	0.00331306				0.00160885	0.00941181					0.00900459	0.000555992	0.00239658	0.00539875	0.00395012		0	0.0139284	0.0102482	0.0412369			0.0166521	0.00171566	0	0.00421524	0.000759125	0.00363159	0.0241871	0.00160885	0.0147696	0.000555038	0.00209045			0.0034256	0.0380535	0.00825882	0.0294008	0.010376
0.0436754	0.000516891			0.00892639				0.0621891	0.00837612	0.00107956	0.0248108	0.0432301	0	0.00430679		0.019556	0.00169754		0.00695229	0.00224113				0.000584602	0.00990963					0.00534439	0.00209999	0.00435257	0.00611687	0.00833225		0.000699043	0.0110893	0.0099411	0.0386286			0.00219631	0.0013876	0.000685692	0.000490189	0.00194836	0.00290394	0.00963593	0.00177765	0.010704	0	0.00379276			0.00441456	0.0254803	0.00428867	0.0181646	0.009408
0.0290432	0.0038538			0.0082798				0.0573406	0.0152264	0.0310869	0.0109081	0.0118742	0.0317822	0.00555706		0.00682354	0.0329409		0.00750828	0.000925064				0.00209999	0.0767984					0.00507927	0.00361061	0.00512886	0.00876427	0.0129156		0.0399475	0.0103016	0.00845718	0.0308523			0.00240803	0.000729561	0.0321083	0.00518608	0.0345783	0.00210667	0.0131454	0.00339031	0.0315266	0	0.0045681			0.00548077	0.017458	0.00273323	0.0472784	0.00898838
0.0068531	0.00508881			0.00819206				0.003829	0.0167971	0.0209322	0.0952435	0.272554	0.0304003	0.00928879		0.012845	0.0326729		0.0117655	0.000718117				0.00154877	0.022213					0.000286102	0.00256348	0.00134373	0.00282764	0.060955		0.0349655	0.00860786	0.00279331	0.0100946			0.00848865	0.00296497	0.0221081	0.0250845	0.0185547	0.00115108	0.0179062	0.00530148	0.0440912	0.00174999	0.00535488			0.00389004	0.00835228	0.00243759	0.0537376	0.00818825
0.0193577	0.00523853			0.00497532				0.00691128	0.0280943	0.0145884	0.148735	0.279071	0.0216637	0.00624371		0.0527353	0.0110693		0.0344286	0				0.00231457	0.0344791					0.0057869	0.000808716	0.000984192	0.000448227	0.089222		0.0297632	0.00583935	0.00254917	0.0235338			0.0116053	0.00351906	0.0211849	0.0847268	0.0167704	0.000745773	0.158921	0.00575829	0.0478458	0.0017786	0.00275707			0.00131702	0.00417709	0.00163937	0.228665	0.00813675
0.0227442	0.0077343			0.00280094				0.0256405	0.00691891	0.00251389	0.318149	0.282777	0.0109367	0.00345612		0.244265	0.00599003		0.0389433	0.00367832				0.00301075	0.0528555					0.00857449	0.00100422	0.00171089	0	0.0931482		0.0144491	0.00481892	0.00200462	0.0508509			0.0118847	0.00405884	0.00666523	0.0521088	0.00730324	0.00061512	0.0589457	0.00804615	0.0651598	0.00492954	0.000440598			0.00102711	0.00702	0.00102139	0.331224	0.00750923
0.0150213	0.00776196			0.00216866				0.0142813	0.00193787	0.00238228	0.0104132	0.00883007	0.00169373	0.00288677		0.0251503	0.00050354		0.0319166	0.00501251				0.0051794	0.0837708					0.00473022	0.00113869	0.0035677	0.000392914	0.117307		0.0030241	0.00108624	0.00109863	0.042428			0.0218477	0.00417805	0.00121403	0.00866699	0	0.000872612	0.00878143	0.00544071	0.00824833	0.00640011	0.000642777			0.00148296	0.00515461	0.000998497	0.00752449	0.00714111
0.00496197	0.00995541			0.0050478				0.00216389	0.000600815	0.00263882	0.00401688	0.0075388	0.00203514	0.00214005		0.00715637	0.0018177		0.0105267	0.0052433				0.00955391	0.105331					0.0026989	0.00433636	0.00533295	0.00266933	0.11966		0.00193214	0.000462532	0	0.0219889			0.00690556	0.00586987	0.00154495	0.00851345	0.00111389	0.00180817	0.00866985	0.00571537	0.00403976	0.00845242	0.00124454			0.0059185	0.00184155	0.00180435	0.00404453	0.00614357
0.00236702	0.0145664			0.00798511				0.00212574	0.00344181	0.00419617	0.00324535	0.000972748	0.00303841	0.00161266		0.00109768	0.00213242		0.00357437	0.00865555				0.0108032	0.105776					0.00075531	0.00605011	0.00671387	0.00438595	0.127881		0.00196838	0.00443363	0.00291824	0.0179024			0.00466156	0.00666523	0.00397301	0.00157547	0.00118923	0.0025835	0.00516701	0.00661564	0.00109386	0.00938129	0.0021143			0.00766373	0.0017004	0.00311565	0.000544548	0.00347233
0.00119877	0.0163498			0.0130415				0.0175285	0.00405216	0.00949955	0	0.000626564	0.00979519	0.00149536		0.000711441	0.0117674		0.00310707	0.401301				0.0205927	0.116369					0.000814438	0.00699806	0.0104237	0.00581264	0.167718		0.00505447	0.00514507	0.00514507	0.00816536			0.00475788	0.0801706	0.00800133	0.00555038	0.00241947	0.0130644	0.01373	0.00694752	0.00237083	0.148452	0.00290966			0.00893402	0.00113869	0.0539808	0.00132084	0.00326729
0.00296593	0.0185189			0.0186119				0.00382519	0.00563812	0.0171633	0.00206471	0.000297546	0.016119	0.00288296		0.00118351	0.00292778		0.00110245	0.28276				0.00661755	0.0110416					0.00208473	0.000329018	0.00479794	0.000649452	0.0133066		0.0140371	0.0346847	0.0248394	0.0201998			0.00479984	0.0651255	0.0155773	0.00198936	0.00411701	0.011816	0.00278282	0.008111	0.00694275	0.124576	0.00395298			0.0112371	0.000375748	0.0391789	0.00212193	0.0146542
0.00420856	0.0166216			0.0158997				0.00257587	0.00629616	0.0102539	0.00737858	0.00629234	0.0107584	0.00320816		0.00193596	0		0.014164	0.275572				0.0160818	0.00990105					0.00410557	0.0022831	0.00169849	0.00494385	0.0111103		0.013031	0.0250025	0.0176001	0.00356388			0.0101719	0.0492935	0.00910759	0.00124359	0.00397587	0.00932693	0.00157642	0.00834179	0.00808811	0.0806656	0.00102329			0.0157757	0.00384617	0.0144014	0.00246525	0.011138
0.00622368	0.013957			0.0125322				0.00199509	0.00708294	0.00779438	0.0105486	0.0139894	0.00860977	0.00510931		0.00972748	0.000796318		0.0151577	0.232479				0.0190725	0.00742435					0.00332546	0.00373554	0.0026083	0.00534153	0.00803471		0.0100908	0.0100899	0.0131769	0.0032692			0.0111837	0.041975	0.00671101	0.0010767	0.00147629	0.00760651	0.000699043	0.00869179	0.00961399	0.0795336	0.002882			0.018981	0.00495338	0.0106354	0.0137882	0.00946236
0.00080967	0.00980091			0.00926924				0.0127249	0.00768661	0.000644684	0.00514126	0.0105553	0.00269508	0.00705814		0.00924253	0.00172901		0.0071888	0.155334				0.0192976	0.0072813					0.00250721	0.00386906	0.006217	0.00708389	0.00454998		0.00711632	0.00322723	0.0106373	0			0.00573444	0.039772	0.00129414	0.00643063	0.00136375	0.00638866	0.00361156	0.00903034	0.00363731	0.0451059	0.00487041			0.0217667	0.00614357	0.00906944	0.0011425	0.00923061
0.00593662	0.0081687			0.00758362				0.0175171	0.00942326	0.00648689	0.00086689	0.00531769	0.00269318	0.014576		0.00750732	0.00228024		0.0061388	0.0677729				0.0216084	0.00426197					0.00362682	0.00679874	0.00920486	0.010603	0.0039072		0.00633144	0.000321388	0.00759602	0.00167179			0.00490093	0.0360231	0.0108452	0.0161295	0.00467682	0.0029707	0.00386047	0.00961685	0.00242615	0.00881481	0.00837421			0.0224018	0.0361357	0.00629711	0	0.00917435
0.0138454	0.00763607			0.00465775				0.00601959	0.0158415	0.0061779	0.00264359	0.00518894	0.00255871	0.0223446		0.00133324	0.00808048		0.00237751	0.00738144				0.0219688	0.00177288					0.00592709	0.0112028	0.0112438	0.0109749	0.00260353		0.00519562	0.00306797	0.00749302	0.00622654			0.0153294	0.00602913	0.00794029	0.00242329	0.00218678	0.00126362	0.00160599	0.0130482	0.000458717	0.0045023	0.00864887			0.0237045	0.0418663	0.00392628	0.000904083	0.0076952
0.0152016	0.00396252			0.000392914				0.0044508	0.018054	0.00166225	0.00563145	0.00485516	0.000754356	0.0235453		0.0158501	0.00938606		0.00139523	0.0766878				0.0225658	0.00141716					0.0124683	0.0115366	0.0112953	0.0153847	0.00207806		0.00172234	0.00504303	0.00723743	0.00568581			0.0158844	0.00444889	0.00316906	0.00211144	0.000907898	0.00177002	0	0.00503063	0.00206661	0.00552845	0.0122337			0.0245953	0.0483932	0.00204086	0.00506783	0.00722313
0.0374861	0			0.000905991				0.00200462	0.0180397	0.00351715	0.010026	0.0061264	0.000916481	0.00819206		0.0270157	0.0118599		0.0242815	0.0913372				0.00516224	0.00284672					0.0204916	0.00582695	0.0070219	0.00174522	0.000437736		0.0137186	0.00660419	0.00700951	0.00405026			0.0188284	0.020855	0.00299644	0.00193882	0.0119019	0.00882435	0.00189209	0.00229549	0.00377941	0.0205469	0.0159264			0.00908947	0.068408	0.0105524	0.00809956	0.00542068
0.015748	0.0092535			0.00133419				0	0.00802326	0.00806522	0.0302725	0.0269041	0.00143242	0.00491142		0.00774765	0.619239		0.00848198	0.0154114				0.00202942	0.00396824					0.00595474	0.00472736	0.00440788	0.00724125	0.0120964		0.0151319	0.0108643	0.00344563	0.00356197			0.00656605	0.0169611	0.00330067	0	0.210453	0.00716877	0.00295639	0.000190735	0.00131035	0.0172081	0.00760365			0.00502491	0.010644	0.00836563	0.0305586	0.00462532
0.00918198	0.0120564			0.00858879				0.000734329	0.00670528	0.0021143	0.00672245	0.0103378	0	0.00402641		0.00265408	0.291336		0.00498772	0.00791597				0.0016489	0.00354671					0.00431442	0.000935554	0.0043087	0.00785065	0.00660229		0.00637054	0.015871	0.00272179	0.000535011			0.00303173	0.00997353	0.00231266	0.00048542	0.130797	0.00515652	0.00322247	0.00160313	0.00128365	0.0124207	0.00304413			0.00425816	0.00508308	0.00689697	0.00680923	0.0033617
0.000639915	0.0109119			0.00660706				0.0426321	0.00374603	0.00759983	0.00225544	0.00157833	0.0137434	0.00363827		0.00312519	0.0957823		0.0041256	0.0075531				0.00117111	0.00358486					0.00320911	0.000411034	0.00212383	0.00811577	0.0317898		0.00828266	0.0342751	0.000917435	0.132244			0.00134563	0.00847435	0.00432968	0.0238848	0.0751457	0.00355434	0.141864	0.00223064	0.00248814	0.0112429	0.00219727			0.00302506	0.00122166	0.00601673	0.00339413	0.000864029
0.00196266	0.00866508			0.00224495				0.0129471	0.000600815	0.0131025	0.00111103	0.00619793	0.019249	0.000335693		0.00555325	0.0730171		0.0007267	0.00622845				0.00170517	0.00422478					0.00116825	0.000185013	0	0.00849724	0.0386963		0.0126076	0.0113611	0.00367928	0.000919342			0.00121784	0.00722504	0.0456781	0.0127277	0.0567551	0.00252533	0.00228405	0.00332832	0.00348473	0.00917435	0.000333786			0.00128841	0.00101471	0.00513458	0.00125408	0.000581741
0.0053997	0.00608921			0				0.00665665	0.00135422	0.0199118	0.000864983	0.0103655	0.0163021	0.000164986		0.0073452	0.00553894		0.00875282	0.00484753				0.00173187	0.00501347					0.000163078	0.000815392	0.000390053	0.0098381	0.0451365		0.0275364	0.00971508	0.00478649	0.00661755			0.000206947	0.00504398	0.038434	0.0201263	0.0145597	0.00247288	0.0161896	0.0037899	0.00505447	0.00813389	0.00448704			0.00136852	0.0014267	0.00203896	0.000901222	0.000100136
0.00658798	0.00139141			0.000382423				0.000418663	0.00148678	0.0167303	0.00906849	0.0107946	0.00601864	0.00615692		0.0157547	0.00585938		0.0157852	0.00469399				0.00849438	0.00746155					0.00669861	0.00127602	0.00357723	0.0126877	0.0602713		0.0249243	0.008605	0.0167303	0.0316257			0.0116978	0.00392246	0.0252247	0.105451	0.00180721	0.00236225	0.0233622	0.0045538	0.0101328	0.00770855	0.00816631			0.00229263	0.0122204	0.00195789	0.00448513	0.00218296
0.0208492	0.000473022			0.00257874				0.0234594	0.00418282	0.00852203	0.0389605	0.0190516	0.00491238	0.00322151		0.0503225	0.0199251		0.0134411	0.00445271				0.00193214	0.00914669					0.00128365	0.00492573	0.0145636	0.0042181	0.0611305		0.0060482	0.00670433	0.00755405	0.0972033			0.0131845	0.00243282	0.0146618	0.246528	0.00468636	0.00150585	0.045001	0.0055275	0.045846	0.000282288	0.00310707			0.00559139	0.000736237	0.00041008	0.00721836	0.00357532
0.00988102	0.00160122			0.00370026				0.0258169	0.00625515	0.0017004	0.0229616	0.0180922	0.000638008	0.00265789		0.0133028	0.033102		0.0124483	0.00331306				0.000745773	0.00971222					0.000254631	0.000685692	0.00934505	0.0020256	0.0711813		0.109526	0.00589657	0.00714302	0.0465231			0.00823688	0.00302219	0.00301266	0.0120344	0.0256605	0.000354767	0.0496931	0.00791168	0.0100365	9.15527e-05	0.00140762			0.00411415	0.00205803	0.00274467	0.00651932	0.00252438
0.0043745	0.00221729			0.00789261				0.00387096	0.0252142	0.00785255	0.0167999	0.0118198	0.0033989	0.00231361		0.00629997	0.0351849		0.00643921	0.00116539				0.00049305	0.00955963					0.00538444	0.000469208	0.00130272	0.00150871	0.00459385		0.00416851	0.00412369	0.00515461	0.0558138			0.00135517	0.00663948	0.00675964	0.00503921	0.017499	0.000231743	0.00589371	0.0303669	0.00832176	0.00302219	0			0.00333023	0.00645447	0.00381565	0.0058918	0.00127125
0.00184441	0.00435448			0.00934219				0.0400019	0.00672531	0.0046463	0.0127449	0.00539398	0.00282574	0.000221252		0.0144415	0.0139465		0.00697136	0.0115957				0.00201225	0.00909042					0.00626469	0.00108814	0.000908852	0.000915527	0.000385284		0.00131416	0.0022583	0.00492954	0.189957			0.00265694	0.00622463	0.00203705	0.00745869	0.00694561	0.00183773	0.0285053	0.0082798	0.0177507	0.00525665	0.000267982			0.00102329	0.0132322	0.00861835	0.00109196	0.000585556
0.00243855	0.00523281			0.0108986				0.0688143	0.00537586	0.00433064	0.00186634	0.00364399	0.000452995	0.000535965		0.018446	0.00112534		0.0190535	0.00784111				0.00268745	0.0034008					0.0160666	0.00196362	0.000486374	0.000447273	0.000106812		0.00271893	0.00149155	0.00480175	0.312736			0.00609875	0.00288868	0	0.123257	0.00174618	0.00131321	0.0427113	0.00105095	0.0243454	0.00380611	0.000430107			0	0.0213652	0.00715637	0.00543213	0.00117493
0.0106344	0.00671577			0.0240173				0.12753	0.00309753	0.00172806	0.00232124	0.000770569	0.000349998	0.000545502		0.0233116	0		0.0203161	0.00731468				0.00307751	0.00184345					0.024498	0.0062542	0.00202942	0.000845909	0.000618935		0.00864983	0.00466633	0.00350666	0.319756			0.0178318	0.00226879	0	0.129949	0.00139618	0.00101566	0.261994	0.00183773	0.0437298	0.00374699	0.00211525			0	0.0213976	0.00426674	0.0056324	0.00177193
0.0153351	0.00227356			0.00507927				0.00262737	0.00178432	0.00817585	0.00946331	0.0139313	0.00617886	0.000896454		0.0230331	0.0049963		0.0239582	0.00619793				0.00557518	0.00157833					0.00130367	0.00952911	0.0067625	0.0013361	0.000872612		0.0050602	0.00921631	0.00319672	0.0231361			0.012104	0.000908852	0.00463867	0.0297976	0.00219345	0.000730514	0.0078001	0.0106907	0.00713158	0.00128365	0.0057373			0.000588417	0.00837898	0.00426292	0.011199	0.00230694
0.0085268	0.00081253			0.00322056				0.00244045	0.00175285	0.00159073	0.00654697	0.0116453	0.00159836	0.00778103		0.01089	0.00472641		0.0169697	0.00560951				0.0101624	0.00272179					0.000414848	0.00136662	0.00807285	0.00148869	0.00307465		0.00388145	0.00453568	0.000464439	0.000966072			0.00611496	0	0.00217438	0.0220346	0.00131512	0	0.00738239	0.0119715	0.00473881	0.00188923	0.00134563			0.0212002	0.00704956	0.00305462	0.000394821	0.00245285
0.00735378	0.00157833			0.00197315				0.00215054	0	0.00236797	0.00126648	0.000892639	0.000543594	0.0124636		0.0056963	0.00437737		0.0157719	0.00436592				0.0327005	0.00279427					0.000185013	0.00705528	0.00966167	0.00187588	0.00323105		0.00172424	0.00396729	0.000476837	0.00170946			0.00469494	0.000674248	0.00117207	0.00460529	0.000555038	0.00144577	0.00364304	0.0122004	0.00519562	0.00270271	0.00542259			0.025939	0.00429821	0.00241089	0.00611973	0.00287151
0.00696659	0.00342083			0.00087738				0.00132275	0.00139904	0.00264168	0.00585079	0.0222235	0.0013895	0.0162506		0.00280285	0.00189304		0.0157032	0.00203896				0.0356998	0.00283813					0.00313663	0.0111427	0.0249405	0.00366211	0.00453186		0.0100594	0.0037384	0.000538826	0.006217			0.00250435	0.00254154	0.00127125	0.00409412	0.0060873	0.00298595	0.00290108	0.0137825	0.00909233	0.0033617	0.0106964			0.03018	0.00371742	0.000329971	0.00937462	0.00321198
0.0014019	0.00372314			0				0.00469923	0.00333691	0.0123863	0.0114059	0.0241299	0.012373	0.0205622		0.00176525	0.0191059		0.00742722	0.00179195				0.0387144	0.011754					0.00543404	0.012042	0.0299406	0.00759983	0.00382519		0.0115986	0.00266647	0.00517178	0.0178452			0.000543594	0.00315094	0.0130377	0.014452	0.0159016	0.00371361	0.00428009	0.017664	0.00978088	0.00592613	0.0139036			0.0396385	0.00100803	0	0.0179033	0.00728512
0	0.00437069			0.000749588				0.0116949	0.0113993	0.00925636	0.0161867	0.0241346	0.0111427	0.0285692		0.0065155	0.00853729		0.0035181	0.0168562				0.049571	0.00853157					0.00562	0.0131626	0.0315571	0.00901604	0		0.0108356	0.00204945	0.0125265	0.0195608			0.00178719	0.00940037	0.0119219	0.0113859	0.0141401	0.00387001	0.0146723	0.0183277	0.0154018	0.00649071	0.0238562			0.0482788	0	0.00119591	0.018239	0.00948429
0.0488548	0.00447083			0.00224972				0.00761795	0.0141554	0.00839138	0.0397253	0.0505037	0.00714493	0.061409		0.093152	0.0059557		0.0533848	0.242329				0.0744476	0.00716305					0.00914001	0.0212841	0.0331039	0.0117292	0.00258064		0.00534058	0.00298882	0.0162344	0.013813			0.0565042	0.0922022	0.0105991	0.00984192	0.00274372	0.0346556	0.00591087	0.0184364	0.0492897	0.0590487	0.0542517			0.0721045	0.120607	0.100629	0.047102	0.0109863
0.00961781	0.00467205			0.00278854				0.0055027	0.0155334	0.00824928	0.00584412	0.0159912	0.000605583	0.0777102		0.00804424	0.00288773		0.0163975	0.0267029				0.135392	0.00295448					0.00405121	0.0215769	0.10958	0.016573	0.00444317		0.0018158	0.00365448	0.0274353	0.0084753			0.0103216	0.015913	0.00768852	0.000967026	0.000593185	0.0247841	0.00203514	0.0306482	0.00394249	0.0124826	0.0608883			0.151123	0.0442944	0.0513449	0.00163841	0.0140305
0.00849438	0.00590801			0.0035305				0.00298214	0.0249329	0.00503159	0.00201797	0.00104141	0.00546265	0.0389338		0.00571251	0.00333118		0.00181198	0.0226316				0.207527	0.0024538					0.000681877	0.0340242	0.0339403	0.2405	0.00691509		0.00287533	0.00465488	0.0757275	0.0116844			0.00129604	0	0.00551414	0.0216403	0.007617	0.0210228	0.00148296	0.0240908	0.00110722	0.0209293	0.0556326			0.022769	0.0318165	0.00637817	0.00370789	0.0319195
0.00240612	0.00872326			0.00532532				0.00209904	0.0244832	0.00293159	0.00247002	0.0111132	0.00533962	0.0013113		0.0123606	0.000362396		0.0117683	0.0561008				0.104006	0.00125885					0.00155067	0.026906	0.0258036	0.175869	0.00724125		0.0010376	0.0154171	0.0550327	0.0143366			0.00557232	0.00114632	0.0043745	0.0382805	0.00318241	0.00701141	0.00195217	0.0188246	0.00285721	0.0298281	0.0160046			0.00899601	0.0286913	0.00491333	0.00644207	0.022891
0.0013876	0.171535			0.0359306				0.00361252	0.0204058	0.002491	0.0106773	0.0203371	0.000384331	0.00886869		0.0131664	0.00441837		0.0448294	0.130294				0.0719776	0					0.00225258	0.0117807	0.0211744	0.174353	0.00908756		0.00247955	0.0473709	0.0535927	0.00337982			0.00560379	0.00286388	0.00210953	0.00525284	0.00258064	0.000774384	0.00158119	0.0165701	0.00338554	0.0320721	0.00341511			0.0114498	0.00410366	0.00175476	0.00836849	0.0222111
0.0232897	0.131279			0.0215273				0.00331116	0.0165987	0.00658417	0.0260067	0.0327044	0.00621223	0.00957298		0.0168276	0.00748825		0.0616283	0.193713				0.0491657	0.000342369					0.00514507	0.0018425	0.0100136	0.0950804	0.0185833		0.00447369	0.0352535	0.0524778	0.000669479			0.0227518	0.0222178	0.00403404	0.00129318	0.00034523	0.00616074	0.00157642	0.0138388	0.00589943	0.0382662	0.00113773			0.0175924	0.0064373	0.00681782	0.0255795	0.0203114
0.00242138	0.0895691			0.0160933				0.000774384	0.0139904	0.00391769	0.000292778	0.000811577	0.000851631	0.0414143		0.00251102	0.00310612		0.000333786	0.235605				0.0392599	0.00552845					0.00026989	0.028862	0.00259209	0.0554142	0.00134277		0.00770187	0.0227289	0.0428553	0.00678635			0.000560761	0.0249033	0.00215244	0.000720978	0.127858	0.00725651	0	0.0107832	0.00099802	0.0613613	0.00342369			0.0185184	0	0.0149517	0.00387478	0.0200081
0.00346184	0.0879002			0.0149975				0.000612259	0.0020237	0.00515366	0.000476837	0.00546646	0.00314808	0.0510368		0.00069046	0.0101957		0.000385284	0.254921				0.00870419	0.00180054					0.00077343	0.0355139	0.0107889	0.0302935	0.00157738		0.00553226	0.0219984	0.0350313	0.00802803			0.00289154	0.025425	0.00877857	0.00300694	0.0810289	0.00860119	0.00105381	0.00997925	0.000287056	0.069931	0.00565433			0.0386763	0.00225353	0.0186758	0.00269413	0.0189848
0.00512218	0.060709			0.0122128				0.00286579	0.0018158	0.0097723	0.00692177	0.00629044	0.00923634	0.0741434		0.0056963	0.0144844		0.00248623	0.347653				0.0327129	0.002985					0.00206947	0.0389051	0.013032	0.00663853	0.0036974		0.00607014	0.0187988	0.031394	0.0091753			0.00304794	0.0889673	0.00942612	0.00316906	0.0716457	0.00997448	0.00179863	0.00815678	0.00159073	0.110543	0.0078783			0.0891695	0.00379944	0.070158	0.00536823	0.0181942
0.00644779	0.0562944			0.0114832				0.00906753	0.00605106	0.0243149	0.00709438	0.00735378	0.023241	0.042345		0.009799	0.059123		0.00418663	0.00648022				0.0318193	0.0066576					0.00319958	0.00265217	0.0129519	0.00228596	0.00809193		0.0239668	0.0165958	0.0269508	0.0157166			0.00584698	0.0124779	0.0262127	0.0410681	0.0178385	0.00330162	0.00585079	0.00669003	0.00179958	0.0185423	0.0455446			0.0511484	0.00396156	0.0100746	0.00629044	0.0165167
0.00966835	0.00174236			0.00330067				0.00478363	0.00833702	0.00476265	0.0104752	0.0114136	0.00584793	0.0252962		0.0136595	0.0231066		0.00665951	0.00628471				0.0283413	0.00682259					0.00657558	0.00257587	0.00667954	0.00226021	0.00927257		0.0376196	0.0125656	0.0264082	0.020545			0.00735378	0.011158	0.00123787	0.029748	0.00971222	0.00234222	0.0088501	0.00648117	0.0142899	0.0153179	0.0116014			0.0364704	0.0102081	0.00826073	0.00654411	0.0164719
0.0125418	0.00233459			0.00273705				0.00494957	0.00976753	0.00600433	0.0111752	0.0209923	0.00817966	0.0272694		0.0144281	0.000421524		0.0117826	0.006073				0.00993443	0.00928783					0.0106316	0.00034523	0.00216198	0.00262165	0.0101461		0.0050211	0	0.02563	0.0254173			0.00815487	0.0111084	0.00792503	0.00305462	0.0104923	0.00187588	0.00948429	0.0017128	0.0226679	0.0151539	0.0201788			0.0332394	0.0114021	0.00568104	0.0106173	0.0162125
0.0137463	0.0132751			0.00393581				0.00805092	0.020155	0.00666142	0.00624275	0.00953865	0.0120716	0.035553		0.0157204	0.0141897		0.0174875	0.00472069				0.00334358	0.0102186					0.00140667	0.00136089	0.00789928	0.0052948	0.0101461		0.00173664	0.0023737	0.0227852	0.0300379			0.0146112	0.00916004	0.0119781	0.00184345	0.0108681	0.00135803	0.0144701	0.00452328	0.00702381	0.00864506	0.0250826			0.0181618	0.00526905	0.00370312	0.007617	0.0114384
0.00951576	0.0265236			0.005229				0.00838661	0.00886536	0.014307	0.00176525	0.00874901	0.0176344	0.0721655		0.00848389	0.0380115		0.0113668	0.00463963				0.00327873	0.013361					0.00235081	0.00892162	0.00874233	0.0137768	0.014616		0.00700378	0.00875187	0.0169621	0.0532274			0.00842571	0.00890827	0.0202303	0.000716209	0.0157843	0.00108814	0.0209188	0.0118933	0.00447941	0.00659275	0.0439434			0.0163946	0.00381374	0.00332737	0.00407982	0.0108042
0.00715828	0.0172558			0.030798				0.00204849	0.00351429	0.00939369	0.000928879	0.00586891	0.0112991	0.215519		0.00340557	0.0239954		0.00845718	0.00412178				0.000967979	0.00576687					0.00363445	0.00981808	0.0258675	0.0142021	0.00638771		0.00906658	0.0165176	0.0152473	0.0132456			0.00172997	0.00779819	0.00833321	0.0157337	0.00249386	0.000628471	0.00838184	0.00292969	0.00283051	0.00562477	0.0762186			0.0157318	0.000748634	0.0033083	0.000794411	0.0107908
0.00444698	0.0140676			0.0249948				0.000749588	0.00236702	0.00853443	0.000617027	0.00295448	0.00629997	0.24098		0.00491047	0.0030489		0.00800419	0.00114059				0.00802326	0.013484					0.00653076	0.0248365	0.0348177	0.0214615	0.0169973		0.000620842	0.0156164	0.0112581	0.0102043			0.00466633	0.00742054	0.00210571	0.0100536	0.0213051	0.000348091	0.00510979	0.000704765	0.00205803	0.0038538	0.0884886			0.00234985	0.00229836	0.0022707	0.00411224	0.00826454
0.00467491	0.0128803			0.0159912				0.00153923	0	0.00418282	0.019722	0.00041008	0.00390625	0.00725079		0.00656891	0.00523472		0.00834465	0.000741959				0.00645924	0.01615					0.0074091	0.00547123	0.00614071	0.00233555	0.0169973		0.00569344	0.0131798	0.0443897	0.00848389			0.0102205	0.000331402	0.00263691	0.00955582	0.0272646	0	0.000722885	0.00105476	0.00167656	0.00359726	0.00434208			0.00755978	0.00523758	0.000852585	0.0353355	0.0412865
0.0085659	0.0114298			0.0147514				0.0049324	0.000450134	0.00625229	0.0362711	0.00243378	0.00652885	0.00381374		0.0166006	0.0237541		0.00978374	0.00158596				0.00631523	0.0170755					0.0113573	0.00365162	0.0032301	0.000506401	0.0212898		0.0187845	0.0124655	0.0166578	0.000991821			0.0132561	0.000969887	0.00734138	0.00193882	0.0364046	0.000426292	0.00675487	0.0065794	0.00803471	0.0014019	0.00225925			0.00667095	0.0122633	0.00159168	0.0692043	0.0290623
0.0179329	0.0105858			0.00740623				0.0112658	0.000790596	0.00623322	0.0102587	0.00683403	0.0052309	0.00367641		0.0294628	0.00314617		0.05546	0.00994968				0.00425625	0.0194521					0.00914574	0.00317478	0.00300407	0	0.022377		0.00752449	0.0116911	0.0129013	0.00621986			0.0272131	0.0124445	0.0030241	0.00357151	0.00170803	0.011117	0.00903034	0.00942516	0.00447559	0.0105276	0.0010004			0.00255871	0.0259581	0.0136042	0.000630379	0.00630569
0.017108	0.0104427			0.00704575				0.00240135	0.00263309	0.00466728	0.00160027	0.00392342	0.00437355	0.00183296		0.00614929	0.00211334		0.0447826	0.00485802				0.00389099	0.0204258					0.00157928	0.00141144	0.00164032	0.00222778	0.0227203		0.00350857	0.00741577	0.00727177	0.000278473			0.00662708	0.00989103	0.00231838	0.00305557	0.00103092	0.00832653	0	0.0155869	0.00606346	0.0049715	0.000696182			0.00218201	0.0194683	0.00545597	0.00308514	0.00358772
0.00572395	0.00590038			0.00544548				0.00134945	0.00580502	0.00379181	0.00424862	0.00204849	0.00289536	0.00126266		0.00448513	0.00185776		0.000703812	0.00378418				0	0.0235252					0.0027113	0.00208473	0.00104618	0.00462723	0.0229092		0.00197315	0.00614929	0.00713253	0.00203705			0.000785828	0.00201988	0	0.0020237	0.00143623	0.00652599	0.000992775	0.0156546	0.00758839	0.00203228	0.00144577			0.000907898	0.0114326	0.00393486	0.00352764	0.00401878
0.00206375	0.00584984			0.0042429				0.00334835	0.00597191	0.00136757	0.00504208	0.00472927	0.00130939	0.000240326		0.000989914	0.00839806		0.000295639	0.00314808				0.00191975	0.024456					0.00562477	0.00657463	0.00297928	0.00505543	0.0282555		0.0015974	0.00506592	0.00523949	0.00889492			0.00267029	0.00160599	0	0.00342178	0.00233364	0.00611019	0.00102234	0.0185032	0.0134344	0.00098896	0.00272942			0.00276756	0.0102262	0.00353909	0.00990677	0.00413609
0.00319004	0.00537014			0.00375652				0.0106697	0.00665474	0.00214577	0.0201864	0.0168867	0.00146389	0.00309658		0.018775	0.0056715		0.0062809	0.00158215				0.00364494	0.00959682					0.00788212	0.00731277	0.0031023	0.00813389	0.00979996		0.0124807	0.00306129	0.00224018	0.0100565			0.00456238	0.00116062	0.00228786	0.0136347	0.00130558	0.00488186	0.00346279	0.0185671	0.0150852	0.000419617	0.00293732			0.00435066	0.00621223	0.000462532	0.0343008	0.00788307
0.0189142	0.00174808			0.00111485				0.0111828	0.00849915	0.000747681	0.0375376	0.0192842	0.000733376	0.0100126		0.0201321	0.00499821		0.0370064	0				0.00300121	0.00339127					0.010705	0.000260353	0.00864696	0.000465393	0.00968647		0.00152397	0.0099535	0.00762558	0.0555573			0.0366812	0.00187111	0.000689507	0.0161715	0.00182533	0.0046587	0.0174751	0.037322	0.0160122	0.00440264	0.00225925			0.00705338	0.00853157	0	0.0390949	0.00980186
0.0315371	0.00364876			0.0128002				0.00303555	0.0124474	0.00617886	0.0413294	0.0381765	0.00578308	0.00191021		0.0546503	0.00214958		0.0445671	0.00175858				0.00337791	0.0018301					0.020937	0.000441551	0.000940323	0.00136757	0.00753212		0.00247669	0.01651	0.00915337	0.00106144			0.0322666	0.00657368	0.0030632	0.0142317	0.00392056	0.00428009	0.0190153	0.00763226	0.0236025	0.00705338	0.00196552			0.00873375	0.0250206	0	0.0381918	0.0128765
0.0168285	0.00155163			0.0108738				0.00107098	0.00663662	0.00867271	0.00229073	0.0119076	0.00679588	0.00122929		0.0015707	0.00363541		0.0335407	0.0028677				0.00651073	0.00119209					0.0199747	0.0019846	0.00121689	0.00224495	0.00622177		0.00837612	0.0163708	0.0100536	0.00407887			0.00206852	0.0115414	0.00520325	0.015316	0.00413513	0.00150108	0.00580788	0.00236416	0.00820446	0.00822449	0.000829697			0.0268412	0.016674	0.00195408	0.00532436	0.014472
0.0146666	0.000720024			0.00898933				0.00269318	0.00380707	0.0436611	0.000484467	0.00265884	0.0325937	0.000765801		0.00395489	0.030448		0.0258951	0.0041008				0.0182266	0.00115681					0.013957	0.00495815	0.00200653	0.00503063	0.00622082		0.013854	0.014183	0.0109053	0.00838947			0.000371933	0.0118523	0.0368366	0.155965	0.0176344	0.00216198	0.00517368	0.00177479	0.00271606	0.00919056	0.000510216			0.0333357	0.0126925	0.00609589	0.00264359	0.0170803
0.0114632	0			0.00750256				0.0167017	0.00204277	0.00516129	0.00406647	0.00244522	0.00753403	0.000370026		0.00423908	0.0338535		0.0215654	0.00665236				0.0193272	0.000854492					0.00359344	0.00533676	0.00592041	0.0103378	0.00547886		0.0152006	0.013587	0.0115948	0.0224895			0.000583649	0.00398541	0.0084486	0.20267	0.0300856	0.00692177	0.0142574	0.000595093	0.00141716	0.00747776	0.0038805			0.0540562	0.00980568	0.00796127	0.00357819	0.0203877
0.00361347	0.00164795			0.00716972				0.0228977	0.001194	0.00238419	0.00535488	0.000639915	0.00331974	0.000654221		0.00527191	0.0395212		0.00436592	0.00477123				0.0262337	0.000781059					0.00159168	0.0111361	0.0145912	0.0217104	0.00256824		0.0196667	0.0131674	0.0131474	0.0427666			0.00529194	0.0034132	0.00775814	0.247219	0.0426626	0.00399208	0.0169268	0.00126934	0.00713634	0.0074749	0.00511646			0.0689516	0.00457096	0.00603294	0.00366688	0.0236082
0.00659943	0.00169086			0.00354481				0	0	0.0242634	0.026124	0.0145693	0.0256157	0.00443363		0.0191078	0.0402107		0.0305986	0.00334549				0.0323191	0.00807476					0.0235128	0.0180035	0.0205135	0.0253353	0.00495529		0.0276098	0.00829887	0.0317373	0.00178719			0.0243616	0.00282192	0.0319977	0.00117207	0.0458803	0.00373554	0.00225449	0.00180817	0.0202017	0.00656796	0.00595379			0.0750532	0.0128613	0.00521088	0.0277386	0.0313492
0.0471563	0.00190544			0.00298882				0.000306129	0.000786781		0.00197601	0.00596333		0.0246277		0.00144482			0.00546932	0.00294876				0.0038662	0.00289631					0.00462532	0.00422192	0.00119305	0.00302887	0.000971794			0.00738525	0.0124226	0.00142479			0.000786781	0.00227451		0		0.00308609	0.00212383	0.00307465	0.00173759	0.00588417	0.00351048			0.00797653	0.00392818	0.00472259	0.00152683	0.0293036
0.0188198	0.00340462			0.0022974				0.000407219	0.00168705		0	0.00243282		0.0066843		0.00192642			0	0.00258827				0.00361824	0.00102139					0.00130463	0	0.0034256	0.00273609	0.00233459			0.00462246	0.00814152	0.000458717			0.000713348	0.0021019		0		0.0028019	0.00140285	0.00416279	0.000565529	0.00463009	0.000311851			0.000149727	0.000984192	0.00462151	0.000542641	0.0264416
0.00858307	0.00367546			0.00879383				0.000991821	0.00260258		0	0.00240231		0.00209332		0.00202084			0.00166798	0.00244713				0.00292873	0.000777245					0.00197029	0.00052166	0.00368404	0.00286484	0.00364399			0.000749588	0.00813007	0.00122929			0.000740051	0.000145912		0		0.00216103	0	0.00493622	0.00137329	0.00208855	0.000337601			0.00128269	0.000528336	0.00143337	0.00171375	0.023242
0.00225449	0.0049963			0.00984383				0.00205088	0.00263882		0.00807381	0.00143719		0.00289726		0.00273705			0.00216866	0.000774384				0.00232124	0.000429153					0.00314522	0.00365925	0.00876331	0.003232	0.00392628			0.0117044	0.00741196	0.00170898			0.00107288	0		0.00249004		0.00154114	0.00640678	0.00647354	0.00178432	0.00075531	0.00225258			0.00220966	0.00213909	0.000429153	0.00262451	0.0169449
0.00625515	0.101604			0.000449181				0.025897	0.00746632		0.0107985	0.0010004		0.00453186		0.0044117			0.00884247	0.000225067				0.00230408	0					0.00622177	0.00642395	0.00963306	0.00673866	0.00441265			0.0580692	0.0068016	0.0500259			0.00341225	0.00236321		0.0342026		0.000470161	0.0353785	0.00817871	0.00239182	0.00316811	0.0023098			0.00419045	0.00614834	0.000648499	0.0119352	0.0161743
0.00742722	0.00709152			0.00253582				0.0247841	0.0392399		0.0492239	0.00352097		0.0123329		0.0128212			0.00903797	0.0039711				0.00249958	0.00230408					0.00794697	0.00948334	0.0114937	0.00858593	0.00451756			0.0046401	0.0051899	0.0323801			0.00722122	0.0043726		0.0233068		0.000501633	0.0352907	0.0319166	0.00357342	0.00486088	0.00886917			0.0081253	0.00649548	0.000873566	0.034296	0.016036
0.00642014	0.00716495			0.00520897				0.0153227	0.0338993		0.00452232	0.00457764		0.0147343		0.00487423			0.0162411	0.00260448				0.00520229	0.00339985					0.00106144	0.011425	0.0142937	0.010829	0.00786018			0.011837	0.000131607	0.0305252			0.000685692	0.00472546		0.00824451		0.0128117	0.0176182	0.0191441	0.0020504	0.00939178	0.0142565			0.0125027	0.00230408	0.00554371	0.00353146	0.0156555
0.000494003	0.013237			0.00655079				0.00640297	0.0287828		0.00306225	0.00417995		0.0148945		0.00193596			0.0135269	0.00139523				0.00320339	0.00527096					0.000908852	0.0109091	0.0166979	0.00103283	0.0112658			0.0639963	0.000782967	0.0123711			0.00136757	0.00233078		0.00223351		0.00567055	0.00570488	0.0160761	0.00112915	0.00297928	0.0285368			0.000919342	0.001194	0.00108719	0.0029583	0.015358
0.000286102	0.0218916			0.0180283				0.00449753	0.0195866		0.00287533	0.00219297		0.00554943		0.0015831			0.00591278	0.000846863				0.00101089	0.0152512					0.000319481	0.00235844	0.00976181	0.000671387	0.00502777			0.0777664	0.000975609	0.00868988			0.00253868	0.00194359		6.19888e-05		0.00276279	0.0031662	0.0133677	0.00102901	0.00219631	0.0256796			0.0014782	0.00103569	0.000508308	0.00213146	0.0118198
0	0.0619001			0.0288181				0	0.0194149		0.00203228	0.000475883		0.0045948		0.000705719			0.0030098	0				0.000666618	0.0270758					0.000432014	0	0.00325871	0.0167179	0.00654125			0.0938206	0.00207424	0.00149536			0.00294018	0.00258636		0.000405312		0.00326443	0.000585556	0.00733471	0	0.000451088	0.0133324			0.0121784	0.00195408	0.00140095	0.00174332	0.010952
0	0.100891			0.0326586				0.00111008	0.0112066		0.00184631	0		0.000513077		0.00343132			0.00118113	0.00107288				0.00477791	0.0326481					0.00101662	0.000967979	0.00167561	0.0185528	0.00667572			0.094594	0.00296116	0.000597			0.00753784	0.00450802		0.00207806		0.00512028	0.00227928	0.00278473	0.000606537	0.00218391	0.00767517			0.0157394	0.00429249	0.00166416	0.0010128	0.00636005
0.00448513	0.10873			0.0379181				0.00195789	0.000702858		0.000986099	0.00140095		0.00137711		0.00452423			0.00352335	0.00216103				0.00550652	0.0401001					0.00171757	0.00337505	0.0013752	0.01929	0.00856018			0.107917	0.0053606	0.00415039			0.0145864	0.00452423		0.00268745		0.00581741	0.00252152	0.00315952	0.00237942	0.00341701	0.00455093			0.0178804	0.00504684	0.00495529	0.00183487	0.00485992
0.0702696	0.110353			0.0394249				0.00235939	0.00256634		0.0262108	0.0275517		0.0113611		0.078454			0.103027	0.00230503				0.00671291	0.0420151					0.038393	0.00421333	0.00100327	0.0195456	0.0175276			0.125944	0.00847244	0.00524616			0.115197	0.00469494		0.00484848		0.00669861	0.00335598	0.00753498	0.0348358	0.00529003	0.0172606			0.0218868	0.0460644	0.00518322	0.0277824	0.000300407
0.00764656	0.139511			0.0478506				0.0042429	0.00779343		0.00134277	0.0220432		0.0244989		0.0573626			0.046567	0.00387764				0.0119753	0.0460882					0.00179482	0.0184546	0.00292969	0.0215235	0.0202498			0.141911	0.0174484	0.0112066			0.0147305	0.00583553		0.00805378		0.00752735	0.00524425	0.00930214	0.0222187	0.00530148	0.0178156			0.0346003	0.0146513	0.0120544	0.0204296	0.000143051
0.00354671	0.0110245			0.0051899				0.00981998	0.00851345		0.000494003	0.0124903		0.0127802		0.0280523			0.0377607	0.0044136				0.00385475	0.0612259					0.00265217	0.0104685	0.0147648	0.0183582	0.0209122			0.0235081	0.020257	0.00121117			0.0113783	0.0119438		0.0336428		0.0111313	0.00927925	0.0125866	0.00876236	0.015687	0.0061655			0.00965881	0.01826	0.013588	0.00768852	0.00516796
0.0125523	0.00944138			0.000243187				0.00631714	0.00952244		0.0153646	0.00486183		0.011672		0.0967531			0.0326643	0.00683403				0.00294876	0.0691204					0.00667477	0.00886345	0.00828838	0.0137901	0.0251608			0.00878048	0.003438	0.00170708			0.00295544	0.00635338		0.0196886		0.000488281	0.00317001	0.0147161	0.0378227	0.00881863	0.000291824			0.00912857	0.0381393	0.00307179	0.00395012	0.0057745
0.0159283	0.00900936			0.00326729				0.00619507	0.0287189		0.0169783	0.0141191		0.00482655		0.112319			0.015543	0.00308037				0.000626564	0.128078					0.0186672	0.004529	0.00758171	0.0129232	0.0705004			0.00729942	0.000572205	0.00217342			0.00238705	0.00521851		0.0116968		0.00402737	0.00247478	0.0208149	0.080471	0.00455284	0.00039196			0.00392723	0.0513878	0.00238705	0.00758743	0.00610256
0.02915	0.00656414			0.00549126				0.00510311	0.023694		0.0831785	0.0482683		0.00193214		0.360412			0.0426817	0.00078392				0.000554085	0.0685978					0.0244846	0.00415039	0.00735474	0.0116882	0.0119495			0.005373	0.000171661	0.00338459			0.0112476	0.00455093		0.00808144		0.00402927	0.00230408	0.0195618	0.10216	0.00201416	0.00249004			0.00268173	0.0624523	0.000963211	0.0462646	0.00687218
0.313224	0.00639915			0.00562191				0.00471687	0.0162687		0.00505829	0.00949764		0.00823498		0.0217342			0.0565433	0.000314713				0.000921249	0.0647745					0.346297	0.00261784	0.00577354	0.0109758	0.00483227			0.00195217	0.000599861	0.00750732			0.0138741	0		0.0017643		0.00499916	0.000947952	0.0173397	0.0504951	0.00139523	0.00372505			0.00164413	0.4609	0.00052166	0.00493526	0.00695133
0.148237	0.00625324			0.0108709				0.00444126	0.0162182		0.00324917	0.00210381		0.00968647		0.0154257			0.0271597	0.00092411				0.00342846	0.0645409					0.142694	0.000401497	0.00449753	0.00833225	0.00404072			0.00237656	0.00262928	0.0104351			0.0107937	0		0.00776386		0.00610352	0.00995827	0.0160599	0.00993633	0	0.00615788			0.00093174	0.26475	0.000912666	0.00152874	0.00814819
0.0914412	0.00592136			0.012311				0.00354385	0.0105782		0.011097	0.00186253		0.0205736		0.00606155			0.0295582	0.0010128				0.00562191	0.0599222					0.13177	0.000434875	0.00292015	0.000618935	0.0088892			0.0024538	0.00482941	0.0117216			0.00899029	0.000397682		0.0068903		0.00735092	0.00404739	0.0155411	0.000629425	0.00159931	0.00898075			0.00255489	0.176174	0.00135136	0.00136757	0.00825882
0.00685501	0.00475884			0.0137177				0.00492859	0.00123215		0.0233479	0.00432587		0.0330429		0.00997639			0.0678158	0.00293446				0.0013876	0.0425997					0.00929642	0.0154037	0.0308809	0	0.0197878			0.00254917	0.0051384	0.0125866			0.0101461	0.000782967		0.000597		0.00892544	0.000785828	0.0144491	0.0720224	0.00485897	0.0420485			0.277317	0.14776	0.0057106	0.0256824	0.0089798
0.0678282	0.00353527			0.0207453				0.00697136	0.00232124		0.0465546	0.0169315		0.00956535		0.0671806			0.103042	0.00838184				0.00350571	0.0127716					0.0430679	0.00510693	0.0103817	0.0024519	0.0442667			0.00422573	0.00523853	0.0217171			0.0234117	0.0024395		0.0117979		0.00915241	0.0020237	0.0139179	0.131307	0.00760078	0.00132465			0.15536	0.0180798	0.00885963	0.0402145	0.00907898
0.120897	0.00312424			0.0238037				0.0382929	0.00304508		0.0637426	0.0181675		0.00211716		0.0953341			0.162869	0.00858593				0.0055294	0.0227318					0.0816364	0.00277424	0.00199032	0.0104799	0.0859985			0.0371304	0.00680351	0.0238438			0.0938244	0.00535011		0.0151386		0.0143414	0.00932217	0.013586	0.216098	0.0088768	0			0.139431	0.109258	0.0097847	0.0530539	0.00952339
0.0116529	0.0137291			0.0230055				0.0121269	0.00326157		0.0314426	0.0427132		0.000936508		0.00619507			0.0136547	0				0.011095	0.00857639					0.0126448	0.00185871	0.00320053	0.0136957	0.0169754			0.021801	0.00692272	0.126922			0.0227699	0.00257301		0.00645542		0.00116825	0.74509	0.0135698	0.00438976	0.0035429	0			0.0728369	0.0236378	0.00130081	0.0365171	0.0100985
0.00226307	0.0103817			0.0144825				0.00402355	0.00399971		0.012744	0.0365953		0.00975323		0.00533962			0.00496864	0.0094161				0.0126076	0.00663567					0.00237083	0.00218582	0.00455761	0.0150518	0.0018959			0.0133829	0.0072546	0.121615			0.0221052	0.0108476		0.00271893		0.000312805	0.380053	0.00858688	0.000204086	0.0144892	0.00120258			0.0483322	0.017807	0.000370979	0.0186672	0.0114012
0.00304604	0.00418854			0.0125742				0.0142012	0.0077877		0.0111923	0.0307989		0.0108557		0.00516033			0.000413895	0.010047				0.0131044	0					0.000871658	0.00376892	0.00569057	0.016284	0.00516415			0.00715637	0.00989342	0.106821			0.00250816	0.0122118		0.0030241		0.00082016	0.208121	0.000368118	0.00115108	0.0165081	0.0101318			0.040534	0.0138454	0.00100422	0.00551033	0.0118561
0.00628185	0.00137234			0.00623703				0.0531111	0.0143251		0.00124645	0.00048542		0.0165977		0.000329018			0.00350094	0.01999				0.0358191	0.000288963					0.0069313	0.015995	0.00600719	0.0305176	0.015274			0	0.0115013	0.0552692			0.00175858	0.0129509		0.0958662		0.00200558	0.117919	0	0.00889683	0.0193405	0.0103836			0.00835895	0.00764942	0.00492954	0.00249481	0.0187359
0.00715733	0.000989914			0.0149975				0.0720825	0.0078392		0.016943	0.00183487		0.00100136		0.00697613			0.00450039	0.0205669				0.00630856	0.0010376					0.0104523	0.000349045	0.00438118	0.00237751	0.0152988			0.00612927	0.0403032	0.0535345			0.00839138	0.0133524		0.168398		0.00576782	0.300496	0.000407219	0.0178843	0.0193939	0.00416088			0.00186157	0.000390053	0.00566387	0.0135145	0.0154858
0.0105734	0.000496864			0.0178337				0.0227032	0.00348568		0.127797	0.0152035		0.00197506		0.0300703			0.0195169	0.0205822				0.000520706	0.00213051					0.0179977	0.00103092	0.00611591	0.00180817	0.0197258			0.0234604	0.0182905	0.0128813			0.0283527	0.0176411		0.0668755		0.00633335	0.0146551	0.0026226	0.0322914	0.0198536	0.00337219			0.00263977	0.00470161	0.00872135	0.0190992	0.0128927
0.0123196	0.0011158			0.0220213				0.00947761	0.000994682		0.00401306	0.00847816		0.00385094		0.00602531			0.0108328	0.0236044				0.00143433	0.00431538					0.00543404	0.0016737	0.00731945	0.00051403	0.0206203			0.0370035	0.0115585	0.00252724			0.013608	0.0177259		0.0249434		0.00784206	0.00302887	0.00285625	0.0041523	0.0257397	0.00542545			0.00310421	0.0158815	0.00907898	0.00124168	0.0122404
0.00560284	0.00308514			0.0245686				0.00951004	0.00253677		0.000563621	0.0027914		0.00459099		0.00109768			0.00959206	0.0256863				0.00187397	0.00968552					0.00395775	0.00195503	0.00880432	0.000425339	0.0240192			0.0386992	0.0104275	0.0302916			0.00319481	0.0188274		0.0152445		0.0136452	0.0105715	0.00384045	0.00214195	0.026907	0.00570965			0.0104551	0.0141792	0.0119658	0	0.0102701
0.00242996	0.00338078			0.0374107				0.0156336	0.00315666		0.000805855	0		0.0058651		0.00367165			0.00876713	0.026186				0.00633049	0.00820446					0	0.00275421	0.00932598	0	0.0141392			0.0392523	0.00667763	0.081172			0.000982285	0.020978		0.0144377		0.0169001	0.0230989	0.00411034	0.0013237	0.028533	0.0059576			0.010767	0.00454712	0.0177231	0	0.00805759
0.000296593	0.00564957			0.0433111				0.36279	0.00745392		0.00473022	0.0011425		0.00844955		0.0050106			0	0.00831985				0.00739193	0.00563145					0.00242996	0.00693226	0.00937939	0.000897408	0.00690556			0.0544567	0.0035429	0.0881214			0	0.00721645		0.0155163		0.00469875	0.107864	0.00472546	0.000247955	0.00665951	0.00599289			0.0116138	0.00134277	0.0014286	0	0.00732326
0.00056839	0.00720119			0.00848389				0.00690556	0.00772953		0.0133257	0.00271797		0.00900745		0.00518894			0.00277042	0.00200081				0.00785828	0.00345612					0.00604534	0.00749874	0.0167551	0.00098896	0.0030241			0.00955105	0.00290394	0.0169678			0.00707817	0.00567722		0.00432396		0.000487328	0.0300331	0.00524139	0.00061512	0.00588131	0.012619			0.0125322	0.000465393	0.00271511	0.00266647	0.0070076
0.00697994	0.00391102			0.00722885				0.00627804	0.0079813		0.0195961	0.00364971		0.00824642		0.0190182			0.0105486	0.00195122				0.010396	0.0024395					0.00806427	0.00716972	0.00601673	0.00268841	0.00079155			0.00747585	0	0.01196			0.0129223	0.00529671		0.00382233		0.00254536	0.0043602	0.0058527	0.0087347	0.00224686	0.00439262			0.000450134	0.000369072	0.00378513	0.0291882	0.00541019
0.00952435	0.00380898			0.00695515				0.00339699	0.0114136		0.000549316	0.00618267		0.00523853		0.0046854			0.00261211	0.00117779				0.00832748	0.00108051					0	0.00327873	0.0052309	0.000483513	0.000776291			0.00584316	0.000333786	0.00854206			0.0117531	0.00384426		0.00199127		0.00347996	0.00167561	0.00659847	0.00311756	0.00194836	0.00404835			0.00164223	0.00955582	0.00444126	0	0.00462627
0.00243473	0.00339127			0.00589085				0.0033083	0.0175238		0.000571251	0.00504589		0.00505257		0.00207233			0.00203514	0.000887394				0.00643158	0.000918388					0.000916481	0.00308609	0.000965118	0.00155449	0.00214672			0.00322151	0.00293732	0.00703335			0.00103855	0.00298977		0.00176239		0.00479603	0.00038147	0.00662994	0.00245571	0.000910759	0.00098896			0.0018549	0.00473785	0.00458622	0.000166893	0.00436497
0.000828743	0.00333977			0.00557327				0.0020113	0.0176964		0.00070858	0.00364304		0.000827789		0			0	0.000601768				0.00409603	0.00511456					0.00183201	0.00131798	0.00260353	0.00288868	0.00363159			0.00257969	0.00619221	0.00230026			0.000325203	0.0026226		0.000873566		0.00528717	0	0.06392	0.00122166	0.00121498	0.00305367			0.00213432	0.00118542	0.00481033	0.00276566	0.00208187
0.00351048	0.00255775			0.00490093				0.00480652	0.00706387		0.0018158	0.00126934		0.0015583		0.0031271			0.00231743	0.00151253				0.000571251	0.00636959					0.00553131	0.000822067	0.00376892	0.0031929	0.00628948			0.00229359	0.0085516	0.00665379			0.0039959	0.00253201		0.00180912		0.00595379	0.00608349	0.0477114	0	0.001544	0.00310993			0.00248432	0.00161743	0.00652599	0.0041647	0.0068388
0.00401115	0.00239944			0.00241947				0.00273514	0.00214005		0.003088	0.00285053		0.00370312		0.00460053			0.0023222	0.00241375				0.00342178	0.00197887					0.00856018	0.000873566	0.00559711	0.00426102	0.00642872			0.00224304	0.0220356	0.00244617			0.00514126	0.00219584		0.00131989		0.00802136	0.00293064	0.0136404	0.00109291	0.00455856	0.00416946			0.00518417	0.00272465	0.00706768	0.0062418	0.00733757
0.0148907	0.00141811			0.00103474				0.00233936	0.00183773		0.00506687	0.00640202		0.00473309		0.01682			0.00609112	0.00910854				0.00352859	0.00182629					0.00981331	0.0162516	0.00943279	0.00446415	0.00261307			0.00218964	0.0327444	0.00205612			0.0145607	0.000582695		0.000969887		0.00960636	0.00223446	0.0073595	0.0118141	0.0082922	0.00705624			0.00571537	0.00457668	0.00840759	0.00816441	0.0214109
0.0167131	0.0014267			0.00067234				0.000553131	0.00582123		0.0183535	0.0432711		0.00868797		0.0275774			0.0155344	0.00733089				0.000712395	0.00640965					0.00375175	0.0258617	0.0272713	0.113136	0.000239372			0.00380135	0.0226851	0.00221729			0.00239468	0.00395775		0.000411987		0.0073595	0.00142288	0.000826836	0.00782967	0.00580597	0.00630093			0.0153751	0.0046587	0.00940609	0.0324163	0.011919
0.00611496	0.00243664			0.00301743				0.00498295	0.00954246		0.015769	0.0253324		0.00529861		0.0177469			0.0143957	0.0052619				0.00190163	0.00894165					0.00101471	0.0155153	0.0268993	0.105762	0.00358486			0.00544929	0.0156193	0.00292301			0.0021162	0.00312901		0.00303555		0.00378227	0.00250912	0.000534058	0.00570965	0.00570106	0.00294781			0.0104084	0.00411034	0.00936508	0.0241718	0.00900269
0.0011301	0.00714302			0.0114393				0.00986099	0.022521		0.0069437	0.0104074		0.00469971		0.0071373			0.0149727	0.00339794				0.00278473	0.0153761					0.00522614	0.00837803	0.0137577	0.0849037	0.00631428			0.0132055	0.0125723	0.0137768			0.000338554	0.00247192		0.0160971		0.00310516	0.0208311	0.00400543	0.000647545	0.00101376	0.0029726			0.00918579	0.00298595	0.00820351	0.00478077	0.00542164
0.000968933	0.00676727			0.000567436				0.00932312	0.0291424		0	0.00164986		0.000891685		0.00141907			0.0167513	0.000945091				0.00302219	0.0168409					0.00671768	0.00128174	0.00535583	0.0503159	0.0192728			0.00825882	0.00686741	0.00865173			0.00101089	0.00233459		0.00589466		0.00249004	0.0101366	0.00497055	0.00102901	0.000401497	0.00483894			0.0077076	0.00568295	0.00579643	0.000367165	0.00356007
0.0139132	0.00261402			0.000187874				0.00376797	0.0503702		0.00228024	0.00220299		0.00137901		0.00407124			0.0364523	0.00075531				0.00373363	0.0216885					0.00716877	0.00166798	0.000336647	0.0214005	0.0202112			0.00356483	0.00528812	0.00530338			0.00317764	0.00146294		0.000987053		0.00064373	0.00303078	0.00712013	0.00647163	0.000246048	0.00596714			0.00130272	0.00961304	0.00353241	0.000798225	0.00348759
0.0198479	0.00217628			0.000865936				0.00215054	0.0507803		0.0216713	0.0156517		0.00554562		0.0209475			0.0450678	0.000397682				0.00846577	0.0306454					0.0132294	0.0017128	0.00242519	0.0128775	0.0326414			0.00160694	0.000937462	0.00337315			0.00913429	0.000258446		0.000165939		0.000368118	0.000132561	0.0215988	0.0131111	0	0.00782108			0.00334358	0.0136442	0.00276852	0.0124216	0.00266361
0.010644	0.000477791			0.00356293				0.00605965	0.0662155		0.00868034	0.0132217		0.0108738		0.0138855			0.0258436	0.000237465				0.0123444	0.00905704					0.00379086	0.0201044	0.0107212	0.00421238	0.0117083			0.00102901	0.00176811	0.00107574			0.0129175	0.0011549		0.00536823		0.00449085	0.00590897	0.0228233	0.00897598	0.000556946	0.0172834			0.00831127	0.0259285	0.0016222	0.00857544	0.00144196
0.00910568	0.000673294			0.00466633				0.00125694	0.0104647		0.00827503	0.0119524		0.0226908		0.0102196			0.025547	0				0.0241203	0.00508022					0.00297737	0.0612078	0.0304356	0.00715923	0.007864			0.00124931	0.00352669	0.0251331			0.00576782	0.00311375		0.00529861		0.00462151	0.0129604	0.0112677	0.00662327	0.00102234	0.0246372			0.0183563	0.0145416	0.000720024	0.00770092	0.000581741
0.000977516	0.00533867			0.00553608				0.000424385	0.00797463		0.00244045	0.00740814		0.0051403		0.0037899			0.0116825	0.00340462				0.0204811	0.00369644					0.000741959	0.00676155	0.00428772	0.00513554	0.0028019			0.00167274	0.00573349	0.00521374			0.00373268	0.00364113		0.00359917		0.0115709	0.00914097	0.00661659	0.00377655	0.00262928	0.00254345			0.0132809	0.00993824	0.00728416	0.00485325	0.000786781
0.00180149	0.00848961			0.0104017				0.000638962	0.00634766		0.00100136	0.00265121		0.004529		0.0027647			0.00833225	0.0132523				0.0190973	0.0025835					0	0.00485611	0.00119114	0.00446415	0.00170326			0.00627613	0.00658703	0.00446701			0.00474548	0.000766754		0.00985813		0.00663853	0.00629711	0.00445461	0.00139046	0.0166178	0.00229836			0.0101995	0.00578594	0.00574779	0.00261211	0.000916481
0.00567532	0.00976181			0.0137415				0.00371456	0.0049448		0	0.00188923		0.00135612		0.000948906			0.00462723	0.0144386				0.017746	0.00212193					0.000868797	0.0013876	0.00181103	0.00188541	0.00234699			0.0104122	0.0089798	0.00342941			0.00593281	0.01159		0.0171728		0.00348949	0.000590324	0.00251389	0.00308132	0.0212955	0.000704765			0.00850296	0.00356007	0.0127068	0	0.00293446
0.00716209	0.0102854			0.0153694				0.0065527	0.00446224		0.000319481	0.014452		0.000358582		0			0.00434876	0.0218515				0.0167389	0.00732422					0.00287437	0.0015173	0.00294018	0.000369072	0.00267982			0.0219841	0.00980473	0.00130653			0.0100021	0.030838		0.0240564		0.002841	0.00561523	0.0012598	0.00435257	0.0277224	0.00061512			0.00754642	0.002985	0.0130501	0.0018816	0.0140295
0.00368309	0.0065937			0.00450707				0.00153732	0.00249958		0.00379467	0.0066185		0.0033741		0.00237179			0.00779915	0.0276003				0.0136623	0.00840378					0.00120354	0.00740147	0.0056591	0.00245094	0.00447178			0.0133944	0.0118542	0.000597			0.00117207	0.0445862		0.00514412		0.000234604	0.0535049	0.000938416	0.00368977	0.0440445	0.00116634			0.00580215	0.000715256	0.0159693	0.00296688	0.016098
0.00235462	0.00400066			0.00400734				0.00336361	0.00216675		0.00220013	0.00270176		0.0185919		0.00235653			0.00644875	0.0470791				0.000750542	0.0133533					0.00100613	0.0176744	0.0201235	0.00367069	0.0100889			0.0110836	0.012723	0.00468636			0.000447273	0.0519667		0.00332928		0.0012331	0.0118837	0.00180912	0.00360203	0.0570307	0.0285664			0.00381756	0.000802994	0.024457	0.000348091	0.0192966
0.00221062	0.00376987			0.00358391				0.00366878	0.00124264		0.00442123	0.000585556		0.00280285		0.000619888			0.00921345	0.0483761				0.0270748	0.00280285					0.000537872	0.00692558	0.0133018	0.00497055	0.0123625			0.00973988	0.028686	0.0111904			0.000274658	0.0534182		0.00395775		0.00276279	0.00389194	0.002038	0.0013876	0.0624285	0.00483322			0.00307751	0.00338173	0.0303373	0.000865936	0.0148039
0.00272369	0.00126743			0.00312519				0.00539494	0.00100136		0.00504303	0.0122881		0.00178909		0.00230598			0.00975037	0.0569439				0.0238657	0.000982285					0.00354671	0.0053587	0.00231075	0.000458717	0.00425243			0.00520325	0.0221367	0.0112257			0.00237465	0.0736294		0.0101786		0.00344181	0.0120449	0.00327873	0.0033884	0.0791111	0.00258732			0.000762939	0.00625992	0.0320225	0.0039587	0.00990295
0.00961208	0.00446987			0.00264072				0.0119724	0.0032177		0.00833607	0.0125561		0.000393868		0.0194092			0.0222311	0.0634947				0.0107594	0.00107098					0.00365353	0.00249767	0.00344753	0	0.00334644			0.00425625	0.0212388	0.0888519			0.00897694	0.141042		0.0349531		0.0110331	0.0132713	0.00514889	0.00372982	0.115946	0.00240517			0	0.0113573	0.0770483	0.0139341	0.00943184
0.0142927	0.00504112			0.00244808				0.00236034	0.00621605		0.0156231	0.0126724		0.000388145		0.0198479			0.0636749	0.131813				0.00723839	0.00954819					0.00441837	0.0047636	0.0037241	0.000617027	0.00105858			0.00301647	0.0119762	0.0361195			0.00959873	0.143119		0.0275965		0.0171156	0.00504398	0.0122046	0.008008	0.161232	0.000523567			0	0.0130033	0.103576	0.017375	0.00793076
0.00639248	0.00540924			0.00154877				0.0079689	0.0392361		0.000301361	0.0041399		0		0.0538778			0.056406	0.0463247				0.00675201	0.0110044					0.0025301	0.0048809	0.00718784	0.00154781	0.00675774			0.00199413	0.00894737	0.00812244			0.00872803	0.0647574		0.000377655		0.00344849	0.0165892	0.01579	0.0471544	0.255829	0			0.000460625	0.00576401	0.0663614	0.0104103	0.00703716
0.00334263	0.00876141			0.00112152				0.00881672	0.023489		0.0231094	0.00248623		0.00098896		0.0189657			0.0402365	0.0279388				0.00225163	0.0115004					0.00608444	0.00519562	0.00721455	0.00392818	0.0194893			0.00113583	0.00855064	0.00355721			0.0142393	0.0175753		0.00450897		0.0241661	0.0223694	0.00640392	0.00986099	0.118857	0.00115013			0.00319386	0.0102234	0.0233774	0.0207014	0.00306702
0.00476742	0.00882435			0.000303268				0.0103416	0.0208769		0.0254049	0.00889492		0.00236034		0.00400352			0.00758362	0.0185347				0.00113869	0.0201502					0.00669575	0.0123692	0.00919342	0.0069809	0.0197754			0.005723	0.00674152	0.0122218			0.0159006	0.00533771		0.0048914		0.0420647	0.0242481	0.00339031	0.00104809	0.0523376	0.00428104			0.0123205	0.0105305	0.0139122	0.0276976	0.00300121
0.00505066	0.0109663			0.00148678				0.0150757	0.0191956		0.102089	0.148632		0.00490189		0.127877			0.00210571	0.0032959				0.00541115	0.0256205					0.00883579	0.00454426	0.00349808	0.00367069	0.0258064			0.00970745	0.00602055	0.022378			0.0180988	0.0147276		0.00547218		0.052968	0.0298805	0.00160503	0.0128317	0.0520763	0.00380707			0.00303364	0.0138645	0.000985146	0.0848885	0.00284576
0.0203915	0.000829697			0.00601006				0.0104103	0.00815582		0.152103	0.166671		0.00473022		0.145885			0.00882053	0.0163221				0.00422287	0.0126076					0.0174665	0.0031662	0.00132656	0.00324249	0.0109205			0.00788689	0.00283146	0.02248			0.0217686	0.0242958		0.0118179		0.0635166	0.0217085	0.000224113	0.0800715	0.046711	0.00367546			0.00144005	0.0165663	0.00507545	0.146321	0.00270843
0.0251961	0.0153799			0.0116968				0.00715828	0.00190258		0.212737	0.195667		0.00360775		0.157138			0.0120058	0.0194359				0.00100327	0.00541115					0.021493	0.00266647	0.000836372	0.00282478	0.00909519			0.000845909	0.00106716	0.015069			0.0403004	0.0267649		0.0106668		0.107789	0.00385189	0.00053215	0.118793	0.0413322	0.000459671			0.000884056	0.0344019	0.00676155	0.243453	0.00223923
0.00247192	0.0168715			0.0163403				0.00500488	0.00863838		0.00840425	0		0.00306177		0.00412703			0.00208282	0.0496712				0.000972748	0.004673					0.001091	0.00227833	0.00063324	0.0026741	0.00851536			0.00990963	0.00282288	0.00244904			0	0.0329008		0.00322342		0.112055	0.00486946	0.00106907	0.00225735	0.00725651	0.000959396			0	0.00259209	0.0116606	0.00321674	0.00161743
0.00227547	0.0172138			0.0176096				0.00531769	0.015563		0.00158358	0		0.00232697		0.000307083			0.000905991	0.0510874				0.000657082	0.00163555					0.000411987	0.00200844	0.00185108	0.00117207	0.00567627			0.0131321	0.00904655	0.00049305			0	0.0432634		0.0018568		0.113228	0.0327539	0.00113583	0.000393868	0.000525475	0.00158024			0.00118732	0.00237274	0.0170546	0.000521183	0.00104523
0.000388145	0.018569			0.0179529				0.0248508	0.0168219		0.00109291	0.00134087		0.00183105		0.000806808			0	0.0532122				0	0.00109291					0.000401497	0.000266075	0.00576878	0.00126266	0.00567532			0.013792	0.0108423	0.012742			0.00056839	0.0876217		0.00379467		0.126281	0.0428762	0.00156307	0	0.026741	0.00248241			0.00253677	0.00106812	0.0498104	0	0.000482559
0.00184822	0.0195713			0.0184555				0.0031414	0.0242672		0.000837326	0.00202179		0.00139046		0.00102234			0.000738144	0.000469208				0.00101757	0.000891685					0.00150394	0.00115776	0.0111122	0.00345135	0.00469017			0.0157185	0.0394964	0.00654793			0.000900269	0.0722275		0.00235081		0.00994015	0.00547314	0.0030241	0	0.0613079	0.00510216			0.00427341	0.00101662	0.0079546	0.00118065	0.00276852
0.00229645	0.0208721			0.0188303				0.00246048	0.0336847		0	0.00307846		0.01717		0.00255013			0.000937462	0.00127316				0.0494604	0.000448227					0.00240898	0.0645618	0.0644188	0.00960064	0.00138092			0.0164394	0.0160494	0.00226116			0.000922203	0.0436649		0.00216484		0.00731277	0.00311756	0.00366974	0.000569344	0.0391188	0.0294714			0.0128679	0	0.00181484	0.00163078	0.00636482
0.00233364	0.0236578			0.0197821				0.00175858	0.0111437		0.000654221	0.00307941		0.0166092		0.0052948			0.00386524	0.00209522				0.000939369	0.0143337					0.00293303	0.013196	0.00100231	0.00641537	0.00976276			0.0198259	0.00731087	0			0.00216866	0.0397568		0.00133324		0.00145054	0.000894547	0.00436878	0.00202847	0.0203552	0.0267153			0.0189219	0.00196838	0.00106144	0.00216007	0.00312328
0.0550737	0.0244093			0.0234928				0.00255871	0.0108871		0.0376949	0.045012		0.00386333		0.0549097			0.0335217	0.00593662				0.00323868	0.00558758					0.0317535	0.00557232	0.00954151	0.000876427	0.00395203			0.0221758	0.00619316	0.00253963			0.0263424	0.0383406		0.00125408		0.00129127	0.00031662	0.00285816	0.0588841	0.0176105	0.0170708			0.0406198	0.0502191	0.00332832	0.0360012	0.000839233
0.0342541	0.0245914			0.0237389				0.00480652	0.00609016		0.0351677	0.0330219		0.00327206		0.0458531			0.0301647	0.00801849				0.0054245	0.00407505					0.0257015	0.00475979	0.0238752	0.000430107	0.000272751			0.0239468	0.000724792	0.00498581			0.0259347	0.0326605		0.00112057		0.00443363	0.0100422	0.00256062	0.0274687	0.0102768	0.0115137			0.057416	0.0298119	0.00614834	0.0351353	0.000764847
0.0328722	0.00322437			0.00559425				0.00253105	0.00538254		0.0284281	0.0215831		0.00768948		0.0368996			0.026628	0.021266				0.0176725	0.0124531					0.014308	0.0120649	0.0421953	0	0.00756264			0.00950813	0.0008564	0.0144329			0.0252132	0.0216808		0.0018034		0.0094099	0.00389481	0.00109005	0.0244703	0.00175476	0.0344238			0.0699377	0.00153446	0.00933456	0.0244198	0
0.00189304	0.002985			0.00270843				0.00248337	0.00360775		0.0170317	0.0164413		0.0144386		0.0216131			0.0212402	0.0214443				0.0286026	0.0128088					0.0046339	0.0158138	0.104526	0.00675678	0.00802803			0.00892353	0.00187683	0.0035429			0.00649738	0.00190639		0.000714302		0.0116653	0.00335979	0.00043869	0.0112858	0.0033884	0.0380077			0.0831881	0.00329494	0.0108004	0.022954	0.00092411
0.000480652	0.00275612			0.00222015				0.00218582	0.00178337		0.0122705	0.0125866		0.0248137		0.0134621			0.0150986	0.0216475				0.0359049	0.0133562					0.00419045	0.0185032	0.182528	0.0157919	0.0117378			0.0072546	0.0025692	0.00195885			0.000185013	0.0113134		0.0145884		0.0127687	0	0.00108433	0.00423336	0.00421143	0.0913391			0.103772	0.0102196	0.0145636	0.00993633	0.00121117
0.0166349	0.00270939			0.000226974				0.00109959	0.00177097		0.0040741	0.00849724		0.0128908		0.00621033			0.0145578	0.0549631				0.505265	0.0178976					0.00987816	0.0770569	0.0566635	0.108595	0.0133018			0.00704575	0.00368977	0.00051403			0.0118771	0.0308118		0.0435467		0.0148029	0.00424099	0.00144958	0.000388145	0.00608063	0.0218077			0.299005	0.0156984	0.0254097	0.00490665	0.00161266
0.00159168	0.000965118			0.000720024				0	0.000676155		0.000824928	0.0013361		0.0125656		0.00635815			0.00510788	0.0102215				0.374814	0.0222826					0.00126076	0.0494237	0.00755692	0.0934191	0.0288324			0.00561905	0.00402451	0.00636864			0.00632858	0.00749254		0.055275		0.00663948	0.00535011	0.00420856	0.000595093	0.00860977	0.00263214			0.246857	0.000591278	0.00601387	0.00328064	0.00225163
0.000635147	0.00248146			0.0057373				0.0342369	0.00453758		0.00112915	0.00114346		0.00661945		0			0.00120354	0.00847721				0.241457	0.0516996					0.000525475	0.0222292	0.00397968	0.0199556	0.0320482			0.00468731	0.00627422	0.039876			0.00154972	0.00563335		0.058712		0.000546455	0.0126143	0.00489616	0.000452995	0.00635815	0.000778198			0.218816	0.00163364	0.00275612	0.000426292	0.00337219
0.00172138	0.0047245			0.00828838				0.00246334	0.00581837		0.0015173	0.0014267		0.00391579		0.000933647			0.00156307	0.00795746				0.139386	0.00407124					0.000459671	0.0133886	0.0320463	0.0171299	0.00264454			0.00459194	0.00667572	0.0395517			0.00303936	0.00275707		0.00588703		0.000370026	0.0276737	0.00570393	0.00104904	0.00463009	0.0104609			0.11114	0.00175476	0.000214577	0.000858307	0.00366211
0.00284863	0.00544262			0.00860214				0.00790501	0.00590801		0.00232029	0.00299835		0.00486851		0.00169563			0.00250721	0.00707531				0.0874624	0.00104237					0.00156498	0.0133381	0.0949793	0.00318336	0.00133801			0.00383377	0.0095787	0.00724983			0.00348854	0.00163555		0.00198174		0.00055027	0.0320644	0.00641155	0.0020895	0.0025692	0.0279932			0.0864763	0.00466251	0.000395775	0.00117016	0.00391865
0.00315762	0.00697803			0.0101538				0.0188704	0.0221901		0.00397682	0.0102444		0.0200892		0.0047102			0.00341511	0.00634956				0.050971	0					0.00178909	0.002285	0.145771	0.00683403	0.000263214			0.00161362	0.0106783	0.0208073			0.00371075	0.00157261		0.00908375		0.00104523	0.0459518	0.0171852	0.00448132	0.00166988	0.0476408			0.0815744	0.00549126	0.00210953	0.00515652	0.00492954
0.00496483	0.00768948			0.0104094				0.0268517	0.00905704		0.00749302	0.0104609		0.0471334		0.00498295			0.0118265	0.00364304				0.00847721	0.00109196					0.0067873	0.0103645	0.163843	0.015851	0.000823975			0.00301552	0.0169592	0.0387039			0.00506115	0.00052166		0.0532799		0.00421619	0.0560608	0.00600243	0.00489521	0.000477791	0.0747709			0.0147629	0.00900269	0.00223446	0.00669956	0.0132685
0.0116682	0.00818348			0.00673962					0.0022583		0.0242071	0.0197201		0.0278006		0.0227995			0.00515079	0.00318527				0.0190134	0.00553989					0.01581	0.010479	0.0307293	0.00566769	0.00319767			0.00803471	0.00854301				0.0243387	0.000665665				0.00540256		0	0.0443172	0.00201035	0.0169191			0.0205297	0.0145588	0.00286579	0.028348	0.00781822
0.0105124	0.00190258			0.00505066					0.000634193		0.0162716	0.0181684		0.0206194		0.0227079			0.00367355	0.00507259				0.0154352	0.00641537					0.0079565	0.0084734	0.00962067	0.00508594	0.00391293			0.00739002	0.00500011				0.0152817	0.00110054				0.00639915		0	0.0378761	0.002141	0.0165815			0.0173559	0.00356197	0.00528145	0.0140524	0.00484371
0.00397682	0.00173664			0.00463295					0.00125408		0.0127897	0.0161362		0.0103817		0.0133104			0.00226688	0.00798702				0.00541687	0.00807381					0.00766468	0.0054388	0.00536156	0.00328255	0.00452805			0.00472259	0.00412846				0.00987721	0.00122452				0.00724316		5.91278e-05	0.029479	0.00805378	0.0127277			0.0127411	0.00207901	0.00636005	0.0076189	0.00384617
0.00182152	0.00115395			0.00296879					0.00190353		0.00244236	0.00922203		0.00221825		0.00874329			0.00173283	0.00344467				0.00524902	0.00957203					0.00720215	0.00233841	0.00219536	0.00269794	0.00505638			0.00422096	0.00165272				0.00987434	0.0332689				0.00164986		0.00052166	0.00874424	0.01054	0.00254345			0.0121584	0.00079155	0.0137711	0.00749969	0.0034399
0.00109577	0			0.00281429					0.00204182		0.0022974	0.00786686		0.000314713		0.00740337			0	0.00334454				0.00430965	0.00538826					0.00658703	0.0101442	0.00583363	0.000572205	0.00586414			0.00207329	0.000311851				0.0093441	0.0139036				0.0012579		0.00124168	0.000725746	0.000981331	0.00667763			0.00722885	0.000232697	0.00543785	0.00261402	0.0034256
0.00353336	0.000554085			0.0027132					0.00453758		0.0130281	0.00187778		0.00324535		0.00325966			0.00778008	0				0.00329781	0.000491142					0.00616169	0.0192766	0.0102463	0.000635147	0			0.000704765	0.000717163				0.00571823	0.00609016				0.000391006		0.00126076	0.00036478	0.000638962	0.0100126			0.00573254	0.00230122	0.00276279	0.00176525	0.00293827
0.0180178	0.00210094			0.000593185					0.00603294		0.00428772	0.0118046		0.00795269		0.0121489			0.0125723	0.000516891				0.00106812	0.000404358					0.000681877	0.0743647	0.0246506	0.00114059	0.00142479			0.000383377	0.00166607				0.00986862	0.00432205				0.000865936		0.0017643	0.00331688	0	0.0103483			0.00559998	0.00466156	0.00170898	0.00919247	0.00242805
0.00909805	0.0021925			0.0013752					0.0104828		0	0.010829		0.00383472		0.00423241			0.0022316	0.00088501				0.00693321	0					0.00546455	0.00611401	0.00995636	0.0134544	0.00344753			0.000585556	0.00174999				0.0046072	0.0252457				0.00122643		0.00512505	0.00343704	0.00697041	0.00642967			0.00943661	0.00133514	0.00139904	0.000563621	0.00128651
0.000620842	0.00244808			0.00343704					0.0134583		0.000477791	0.00767612		0.00329304		0.00457954			0.00321674	0.0148067				0.00653648	0					0.00642204	0.00563526	0.00437164	0.00844002	0.0141888			0.00321484	0.00194454				0.00415993	0.0323763				0.00167465		0.00548363	0.0040617	0.00753117	0.00246334			0.00927734	0.0131092	0.00110435	0	0.00118256
0.0164328	0.00569439			0.00582218					0.0132771		0.000494957	0.00114918		0.00219822		0.00654316			0.00340652	0.0164852				0.00265503	0.000832558					0.0116148	0.00301075	0.00311089	0.00818825	0.0141916			0.0094676	0.00291252				0.00233269	0.0398874				0.00214005		0.0146646	0.0142069	0.0142908	0.00208282			0.00786305	0.0136404	0.00181961	0.000350952	0.000475883
0.0344238	0.0120268			0.0142622					0.00465584		0.00202751	0.0079279		0.00211334		0.0087328			0.024231	0.0203676				0.00185394	0.00234222					0.022603	0.000602722	0.00251675	0.00802994	0.0147886			0.000116348	0.00461578				0.00166035	0.053833				0.00584888		0.00115299	0.0354671	0.017868	0.000616074			0.00597382	0.0215359	0.0116272	0.00109959	0.000342369
0.0361948	0.0211582			0.0194654					0.00410557		0.00586224	0.0115213		0.00176334		0.00939465			0.0284109	0.0292912				0.00144291	0.00965691					0.0391083	0.00195646	0.00034523	0.00623035	0.018034			0.00819254	0.00464439				0.00754356	0.0672674				0.0067873		0.00127697	0.0400505	0.0219002	0			0.00570488	0.0319223	0.0119667	0.00205803	0.00393677
0.0316124	0.0255327			0.0377264					0.0039835		0.0262575	0.0209293		0.00133991		0.0515757			0.697471	0.00677872				0.000673294	0.0280209					0.0116348	0.00365162	0.00623226	0.00349331	0.0514088			0.00829983	0.0102968				0.059597	0.0102272				0.00606918		0.00310326	0.0581856	0.0125151	0.00104237			0.00162792	0.0454235	0.00171661	0.0117455	0.00460815
0.0302372	0.0258598			0.0382481					0.00364017		0.00620747	0.0103006		0.00125599		0.0468864			0.131405	0.00454521				0.00067234	0.0225458					0.0114727	0.0108004	0.00965309	0.00170517	0.0501556			0.00857544	0.0169392				0.0276012	0.00642777				0.00159931		0.00374603	0.00152874	0.00198936	0.00891209			0.000818253	0.0213079	0.000641823	0.00936699	0.00511837
0.0145454	0.0292702			0.0425587					0.00265264		0.00742722	0.00689507		0.00560856		0.0329142			0.102764	0.00118351				0.00399494	0.0223398					0.00698185	0.0020895	0.00752926	0.00569248	0.0374889			0.0142517	0.159851				0.00965023	0.00286198				0.000869751		0.0038662	0.00617123	0.000135422	0.00510788			0.00687027	0.00976467	0.00289726	0.00805378	0.0387526
0.0080843	0.0295172			0.0487547					0.000729561		0.0109005	0.00701046		0.00364208		0.0788803			0.0907974	0.00145721				0.00267887	0.0165167					0.00394821	0.00186729	0.00742435	0.00507736	0.029171			0.0188017	0.138146				0.00462914	0.00163841				0.00128651		0.00466251	0.00724888	0.00011158	0.00197315			0.00663471	0.00528431	0.00316143	0.0148897	0.0208359
0.00155354	0.037981			0.0530815					0		0.0313358	0.0139647		0.000459671		0.0957413			0.0873823	0.00691795				0.00141907	0.0164442					0.0101595	0.00157785	0.00212479	0.00502586	0.0237293			0.0208216	0.114631				0.00955868	0.00137138				0.00479031		0.00511074	0.145372	0.00126648	0.000587463			0.00584984	0.00434017	0.00541592	0.0209723	0.0178394
0.00465965	0.0552788			0.0815182					0.000670433		0.0730257	0.0152817		0.00155735		0.207451			0.0609207	0.0106602				0.00105762	0.00331497					0.0216627	0	0.00105095	0.0045042	0.00956535			0.0228806	0.108836				0.0375261	0.00174332				0.00645447		0.00640869	0.158405	0.00164223	0			0.00524521	0.0175924	0.00672245	0.0294323	0.012166
0.093689	0.0723705			0.122329					0.00562096		0.0339918	0.0289984		0.00187016		0.0411968			0.00672436	0.0170984				0.000565529	0.00573063					0.0271931	0.00159168	0.00329113	0.00305843	0.00129127			0.0313826	0.107394				0.091239	0.00433636				0.00719833		0.0071516	0.0133829	0.00270939	0.00209904			0.00364304	0.00411892	0.00896645	0.0476704	0.0104847
0.0845699	0.0850382			0.124907					0.00707912		0.0245342	0.0174074		0.0024271		0.00516224			0.00305367	0.0193081				0.000635147	0.0126162					0.00272369	0.00536442	0.00445271	0.00205994	0.0196037			0.0389709	0.0971842				0.0228767	0.00679684				0.00971794		0.0130425	0.0127602	0.00328445	0.00554085			0.00156498	0.0233221	0.015481	0.0194731	0.00850391
0.0560341	0.0486183			0.0321283					0.00451851		0.0130816	0.0030489		0.00428581		0.0048666			0.000360489	0.0246735				0.00217724	0.0318594					0.0087328	0.00610542	0.0101471	0	0.03162			0.0897961	0.0949812				0.0175457	0.00853729				0.0162201		0.00741291	0.00794887	0.00625134	0.0108109			0.005826	0.149246	0.0177422	0.0192575	0.00761223
0.396887	0.0435886			0.00385094					0.00480938		0.00833988	0.0229492		0.0271587		0.0239773			0.000204086	0.00222588				0.0116444	0.0265551					0.0232887	0.00816345	0.00374126	0.00134373	0.0115252			0.0545692	0.0707436				0.126074	0.00822639				0.00966263		0.00746632	0.00165844	0.00481892	0.0114079			0.00536442	0.192739	0.011385	0.0180731	0.00581169
0.463258	0.03263			0.00946808					0.0134449		0.00736427	0.0235729		0.0126371		0.0260668			0.0141315	0.00216436				0.00953865	0.0208015					0.110572	0.00741482	0.00112343	0.00504303	0.0107279			0.0520096	0.0630541				0.165536	0.00630379				0.00421238		0.0111246	0.0344772	0.00333405	0.0111189			0.00197124	0.233982	0.00221634	0.0199757	0.00457287
0.563488	0.0238647			0.0113583					0.0152731		0.0518579	0.0331087		0.00669098		0.0662184			0.0371246	0.00164032				0.00716686	0.0207777					0.144556	0.00335121	0.000689507	0.007514	0.00406742			0.0504456	0.0518837				0.373827	0.00482082				0.00067997		0.0130177	0.0483246	0.0025053	0.00519085			0.00191689	0.323458	0.000656128	0.0312443	0.00279617
0.0133314	0.0127821			0.0198154					0.0159345		0.00723934	0.00957298		0.000516891		0.0170779			0.0222321	0.0025301				0.00039196	0.0177984					0.00539398	0.00358582	0.00169468	0.0107222	0.00220013			0.0484982	0.0508032				0.00681877	0.00398922				0.000366211		0.0136499	0.00976467	0.00228214	0.000634193			0	0.0102968	0.00241661	0.00211716	0.00192356
0.009058	0.00497437			0.0258865					0.0161982		0.00438786	0.00938034		0.00119114		0.00703144			0.0132122	0.010396				0.00109386	0.0121307					0.00346661	0.00987434	0.00665092	0.0153923	0.00088501			0.047781	0.00727844				0.00579548	0.00382423				0.00378132		0.0148048	0.00781155	0.000229836	0.00169468			0.00168133	0.00691223	0.00726223	0.00192642	0.00030899
0.00112915	0.0040493			0.0294399					0.0190754		0.00164413	0.00330448		0.00606155		0.00526619			0.0131445	0.0126772				0.00425339	0.00561142					0.00272083	0.0144682	0.00903988	0.0157766	0.000208855			0.00266457	0.0105171				0.00288677	0.00381184				0.0043087		0.0150261	0.00606346	0.00111008	0.00278759			0.00576973	0.00513649	0.0101175	0	0.0209818
0.00109673	0.00705338			0.0300436					0.0218096		0.00147247	0.00123787		0.0148649		0.00351906			0.00302506	0.0148745				0.00446892	0.0108995					0.00231743	0.0184193	0.0161076	0.0234966	0.00331593			0.00149155	0.0289631				0.00331783	0.00442219				0.00727844		0.0166073	0.00305986	0.00234509	0.0235262			0.00978947	0.00373077	0.0141888	0	0.0232553
0	0.0280552			0.0594063					0.0219069		0.000320435	0.000582695		0.00719452		0.000667572			0	0.0165958				0.0158043	0.00580311					0.00192261	0.0145845	0.016139	0.00391006	0.00812912			0.011878	0.0228777				0.00391436	0.00846958				0.00913715		0.0174189	0.00214005	0.00279427	0.0056572			0.0433579	0.00047493	0.0181427	0.00359726	0.0271864
0.000488281	0.0740747			0.0664511					0.0292606		0.00609016	0.000655174		0.00615311		0.00228977			0.00711441	0.0345793				0.00849724	0.00485134					0	0.0112219	0.00274563	0.00259113	0.0065136			0.0457687	0.0176764				0.00560284	0.020833				0.0195284		0.0175896	0.00180626	0.0206366	0.00534821			0.0338144	0.000991821	0.0192556	0.00494099	0.0247869
0.0102997	0.0202694			0.0257587					0.0330296		0.0059967	0.0202312		0.00336933		0.0102882			0.00846004	0.0160561				0.00745869	0.00393057					0.00138187	0.0040369	0.00269413	0.00256157	0.00509167			0.0223722	0.0121326				0.0018816	0.0140047				0.0225744		0.0178528	0.00515747	0.0110741	0.00161457			0.0326519	0.00446034	0.0219555	0.00407791	0.0184069
0.00667	0.0200911			0.00837994					0.0137386		0.00416088	0.00737286		0.00295925		0.00897503			0.00712776	0.0113497				0.00628185	0.00370216					0.00105381	0.000361443	0.00186729	0.00232697	0.00336742			0.0159664	0.0112534				0.00142813	0.0119267				0.0215492		0.0119371	0.00444603	0.00978184	0.00101852			0.0141039	0.00103092	0.0139189	0.0019598	0.0149698
0.00544071	0.0128803			0.0150967					0.0118027		0.000487328	0.00302982		0.00259686		0.00679588			0.00336027	0.0104446				0.00568199	0					0.00130463	0.00313091	0.00276184	0.00168991	0.0032053			0.0112295	0.0110235				0.00193596	0.010787				0.0200109		0.00478745	0.000453949	0.00637436	0.000473976			0.0122662	0.00693989	0.0101385	0.000477791	0.0137043
0.00430775	0.00599003			0.0344334					0.00615311		0.00355148	0.00213432		0.00230885		0.00128746			0.00281143	0.00952625				0.00336742	0.000377655					0.00300789	0.00344467	0.00370312	0.000560761	0.00191402			0.00752926	0.00980473				0.0024128	0.00738907				0.0154524		0.00363636	0	0.00603962	0.0047245			0.0122051	0.0100946	0.00909042	0.000238419	0.0136909
0.00896645	0.00234604			0.0631065					0.000486374		0.00496674	0.00191879		0		0.00531769			0.00207758	0.00862789				0.000714302	0.000408173					0.00653744	0.00574207	0.0592203	0.00784016	0.000653267			0.00637817	0.00941181				0.0031271	0.0051527				0.0152512		0.00331116	0.00165844	0.00232983	0.00600243			0.00857162	0.0118408	0.0087986	0.00285816	0.0134888
0.0131826	0.000270844			0.0884686					0.000382423		0.00569725	0.00630569		0.0010643		0.0194187			0.000702858	0.00771236				0.00397015	0.000535011					0.00964451	0.00525951	0.00515747	0	0.00107479			0.00286293	0.00853729				0.00943279	0.00467873				0.013073		0.00242519	0.00510502	0.00196457	0.00250435			0.00186253	0.0176802	0.0046711	0.00578213	0.0134182
0.00877762	0.00532341			0.133374					0.00232983		0.0198011	0.0169735		0.000677109		0.0141735			0.016921	0.00308228				0.00263786	0.00596428					0.0154419	0.00307465	0.00395489	0.00302124	0.000635147			0.00259495	0.00844097				0.0110931	0.00450325				0.0108004		0.00217247	0.0149918	0.00403595	0.00160789			0	0.0101128	0.00343704	0.0130577	0.013382
0.00532055	0.00664806			0.134262					0.00529003		0.00777245	0.0118065		0.000312805		0.0093956			0.00972462	0.00186539				0	0.0043335					0.00938797	0.00110435	0.00300026	0.0114164	0.000489235			0.000461578	0.00828266				0.00810528	0.00257874				0.00928783		0.00162697	0.0123949	0.00440884	0			0.00129414	0.00561428	0.00230694	0.00502491	0.0125713
0.00363731	0.0100546			0.221992					0.00546741		0.00505161	0.00871658		0.00284958		0.00252152			0.00725365	0.00650883				0.000582695	0.00276089					0.00930214	0	0.00113106	0.013299	0.000473022			0.00348568	0.00609493				0.00581837	0.00299263				0.00729084		0.00151348	0.0105438	0.00954533	0			0.00309753	0.00429153	0.00114918	0.00155449	0.0116253
0.00355816	0.010478			0.285916					0.00636864		0.00383186	0.00385952		0.00340366		0.00066185			0.0015974	0.0134573				0.000635147	0					0.00841236	0.00174713	0.0071516	0.0152674	0.000767708			0.0160456	0.00602913				0.00543022	0.418399				0.00922394		0.00156403	0.00914383	0.00814438	0.00603962			0.00849724	0.00419235	0.0295181	0.00339699	0.00978661
0.00353622	0.00501728			0.00991249					0.0094595		0.00586987	0.000667572		0.013114		0.00127411			0.00181341	0.00423241				0.00405026	0.0010128					0.00658894	0.00364113	0.0115576	0.0176229	0.0019865			0.0106077	0.00507259				0.00481701	0.34402				0.0135794		0.00420189	0.00610828	0.00139427	0.00832653			0.00863838	0.00142097	0.0179653	0.00357914	0.00882053
0.00278187	0.0045023			0.00372219					0.0140724		0.00614452	0.000994682		0.0152121		0.00310707			0.00374031	0.00358963				0.00633431	0.00216675					0.00291729	0.0139189	0.0120029	0.0199327	0.00297928			0.0105495	0.00578499				0.00408268	0.218888				0.0136528		0.00880146	0.00211334	0.00882721	0.0108089			0.00884724	0.00491619	0.00358677	0.0081234	0.0086174
0.0107365	0.00450134			0.00366974					0.0288687		0.0207071	0.0164223		0.00993156		0.0210848			0.0055666	0.00234985				0.000430107	0.00271416					0.00902557	0.00241566	0.00385284	0	0.0098381			0.00711441	0.0172987				0.0126858	0.141752				0.0244646		0.00507164	0.00955296	0.00899887	0.0259848			0.00353813	0.0170021	0.00219154	0.0114927	0.00482178
0.00888061	0.00428486			0.00296497					0.0203142		0.0107985	0.00931454		0.00134373		0.0172558			0.00369549	0.0014782				0.00585747	0.00585651					0.0041275	0.00246811	0.00592136	0.00644398	0.0109959			0.00536633	0.00828552				0.00636292	0.134236				0.0378666		0.00444031	0.00711632	0.010006	0.0177727			0.000492096	0.0108137	0.00217533	0.00353718	0.00458336
0.000803947	0.000873566			0.00208282					0.0179529		0.00596809	0.00431061		0.000387192		0.0033474			0.00360775	0.00593662				0.00727653	0.0506821					0.00306702	0.00402164	0.00611687	0.0117207	0.0501032			0.00525665	0.00470161				0	0.128826				0.0473967		0.00316906	0.00262833	0.0100965	0.00589275			0.00718594	0.00826168	0.0042696	0.00278854	0.00432682
0.00179577	0.000306129			0.00061512					0.0155945		0.000718117	0		0.0329428		0.00461483			0.00976658	0.00750828				0.0116043	0.00231457					0.000535011	0.00548172	0.025939	0.0161152	0.00251198			0.00334454	0.00447083				0.00261784	0.00259781				0.0479517		0.000899315	0.000844955	0.0184708	0.0583334			0.00817394	0.00784206	0.00892448	0.00124645	0.00374508
0.00217915	0			0.000455856					0.0113401		0.00504875	0.00212288		0.125172		0.00530148			0.0170088	0.0124102				0.0132656	0.00103474					0.00227928	0.00978088	0.0402775	0.0167665	0.00094223			0.00169468	0.00314617				0.00297928	0.0119009				0.0595427		0.000418663	0.00236797	0.0219936	0.0754356			0.0177116	0.00254822	0.0162745	0.00792503	0.00355148
0.0141144	0.000741005			0.000130653					0.00908852		0.0122452	0.00937653		0.164843		0.0148025			0.0261393	0.0174332				0.0163355	0.0073061					0.00801849	0.0104618	0.0475826	0.0219126	0.00524425			0.000504494	0.00296974				0.00719643	0.08776				0.0650015		0.000409126	0.0106659	0.0500298	0.0928278			0.0177832	0.0174026	0.0367823	0.015974	0.0034523
0.00199604	0.00393486			0.00176239					0.00545216		0.00468063	0.00748253		0.170922		0.000500679			0.0231562	3.43323e-05				0.0171833	0.0185375					0.00502968	0.0180988	0.0645924	0.0272846	0.0278215			0.000291824	0.00253105				0.0024538	0.00131989				0.00106049		0.000923157	0.00357246	0.000270844	0.0976782			0.025341	0.00459194	0.00106907	0.00448132	0.00280952
0.00322533	0.00559807			0.00576782					0.0042429		0.00272655	0.00391865		0.000918388		0.00180721			0	0.000647545				0.000382423	0.0190792					0.00476933	0.00457811	0.00160503	0.0019722	0.03055			0.00475502	0.00155544				0.00301361	0.00295639				0.00052166		0.00134468	0.00133991	0.00131798	0.00276852			0.00255203	0.000489235	0.00229549	0.00105	0.0018692
0.0117893	0.00996017			0.0125971					0.00135803		0.00433922	0.00562477		0		0.00825596			0.0132322	0.00222301				0	0.0273199					0.00556374	0.000832558	0.0010004	0.000494003	0.0312257			0.00566196	0.001091				0.00570583	0.00368023				0		0.00322247	0	0.00182247	0.00166273			0.00202751	0.000516891	0.00239658	0.00453091	0.00157642
0.0161047	0.00523281			0.00723076					0.00430679		0.00445652	0.0120506		0		0.0101843			0.0157213	0.00522614				0.000362396	0.0305548					0.00774288	0	0.000686646	0.000416756	0.0338364			0.00352287	0				0.00769138	0.00391197				0.000570297		0.00364876	0.00221252	0.00200748	0.000507355			0.00134563	0.00331116	0.00381947	0.00664711	0.00128078
0.0180464	0.000402451			0.00602722					0.00956631		0.00546837	0.0163918		0.000529289		0.0158615			0.0450077	0.00593567				0.00041008	0.203827					0.00917911	0.000458717	0.000677109	0	0.183334			0.00326157	0.00191116				0.00880337	0.0042181				0.00133896		0.0037508	0.00673485	0.00706387	0.000506401			0.00130558	0.00409031	0.00404358	0.0120296	0.000478744
0.0206394	0.000272751			0.000564575					0.00121021		0.0301428	0.0236635		0.000921249		0.0356235			0.0911636	0.00817299				0.000580788	0.130018					0.0116205	0.000541687	0.00163174	0.000490189	0.09589			0.0022707	0.00270462				0.00919342	0.00552607				0.00170136		0.000242233	0.011631	0.00794125	0.000597			0.000628471	0.00959492	0.00417995	0.0340214	0.00220203
0.0282173	0.00386524			0.00228405					0.0391073		0.0363417	0.0413046		0.000991821		0.0359116			0.0482664	0.00841331				0.00114441	0.0503321					0.0225821	0.000813484	0.00257111	0.000861168	0.0399742			0.0013876	0.00827408				0.0546207	0.00741577				0.00188637		0.00906181	0.0437641	0.00815201	0.000774384			0.000293732	0.00528336	0.00470734	0.0379677	0.00557423
0.0028801	0.00616837			0.00375366					0.066597		0.00144768	0.00425339		0.00199795		0.00288486			0.0326481	0.0107327				0.00255394	0.0311584					0.00749874	0.00258923	0.00329399	0.000955582	0.0366735			0.00444222	0.00991821				0.0169001	0.00955105				0.00306702		0.0101776	0.00627518	0.00831604	0.00180721			0	0.00637817	0.00486851	0.00498104	0.0159378
0.00185585	0.00906753			0.00539875					0.0688553		0.00193787	0.00403023		0.0259953		0.00982189			0.0071497	0.0154896				0.0377111	0.027607					0.000480652	0.0283136	0.0392685	0.0664549	0.030652			0.0115843	0.0655708				0.00161076	0.0143452				0.00554466		0.0130959	0.000849724	0.0107422	0.0316963			0.0190039	0.00667095	0.00662899	0.00954151	0.0388565
0.0046587	0.0123482			0.00603867					0.0728302		0.0135412	0.00420666		0.0202789		0.0200558			0.0149126	0.00668144				0.00308418	0.00982189					0.000124931	0.0274801	0.0248518	0.0347033	0.0194464			0.0144014	0.0095892				0.0092783	0.00252819				0.00191498		0.013114	0.0035677	0.00332451	0.0211658			0.00743389	0.0078125	0.00166416	0.0173674	0.0167294
0.0125132	0.0148201			0.00682259					0.0762567		0.014245	0.0121841		0.0177526		0.0209332			0.0202475	0.00431538				0.00143147	0.00711536					0.00380707	0.0187416	0.0210962	0.0309782	0.00310421			0.0233202	0.0234861				0.019083	0.00172138				0.000749588		0.0131321	0.00692654	0	0.0048523			0.00459576	0.0165911	0	0.0181837	0.00480366
0.018507	0.0150414			0.0079155					0.0785637		0.0212936	0.0151453		0.0151014		0.0221081			0.0388079	0.00381279				0.00249004	0.103745					0.00849056	0.0129366	0.000874519	0.0301638	0.00397015			0.0260239	0.0268755				0.0206013	0.00298309				0.00201988		0.0131922	0.0106497	0.00169659	0.00263691			0.00328445	0.0183029	0.00212574	0.0219383	0.00277996
0.0212364	0.0104418			0.00697613					0.0913496		0.0141125	0.0207291		0.00440216		0.00813389			0.0214233	0.00151348				0.0123215	0.0255251					0.010663	0.00601196	0	0.022253	0.0259562			0.00791931	0.0290833				0.0125046	0.00329304				0.00422764		0.0164843	0.00319099	0.0019455	0.00014782			0.00408268	0.0166769	0.00266075	0.00801659	0
0.00642777	0.00615406			0.00658798					0.183866		0.0019846	0.00861072		0.00036335		0.0037241			0.0165319	0.00049305				0.0137873	0.0224352					0.00178909	0.00205994	0.0108395	0.00912094	0.0252686			0.0060215	0.0322132				0.0102673	0.00385666				0.00461769		0.0167818	0.00130463	0.00234318	0.000310898			0.0129242	0.00372028	0.00279331	0.00509071	0.00210953
0.0101652	0.00385094			0.0060358					0.522698		0.000665665	0.00244999		0.00172234		0.00170326			0.00861263	0.00081253				0.0302677	0.00751781					0.000941277	0.00164413	0.0121899	0.0111523	0.0166092			0.00550938	0.0330801				0.0019598	0.00419998				0.0053091		0.0293207	0.00341797	0.0031023	0.00158119			0.021636	0.00367069	0.00279903	0.000734329	0.00262451
0.0109081	0.00177956			0.000653267					0.807002		0.00202084	0.000861168		0.000714302		0.00228882			0.00945663	0.00687981				0	0.00718021					0.00225639	0.00323772	0.00182247	0.0015831	0.0141582			0.00123358	0.0350103				0.00732136	0.00516701				0.00581074		0.0325346	0.00697327	0.00354958	0.00144577			0.000664711	0.00220776	0.00302124	0.00713921	0.00450897
0.0205336	0.000612259			0.00238228					0.0247393		0.00764084	0.00444698		0.00106907		0.00271034			0.0116234	0.00877094				0.000600815	0.0026722					0.0112324	0.000614166	0.000739098	0.00157833	0.0134573			0.000988007	0.037158				0.00778198	0.00921726				0.00660133		0.0428305	0.00884724	0.00357723	0.000319481			0.00254631	0.00546646	0.00513363	0.0125885	0.0062027
0.0255651	0.00186253			0.00424099					0.0171518		0.0156736	0.014142		0.00148392		0.0216141			0.0177174	0.0119362				0.00144672	0.00247669					0.0142126	0.000597954	0.000685692	0.000941277	0.0100794			0.000339508	0.0374527				0.00856686	0.0119562				0.00839519		0.039567	0.0161171	0.00844097	0.0014801			0.00257492	0.0142136	0.00649548	0.0134068	0.0134907
0.00758839	0.00259399			0.00434208					0.0164394		0.00846958	0.00575256		0.0018816		0.0093832			0.0108633	0.0601282				0.00148487	0.00154591					0.00312424	0	0.000524521	0.00101471	0.00769806			0.0123243	0.0482559				0.00913811	0.00933552				0		0.000304222	0.00870419	0.0165043	0.00194454			0.00324917	0.0054903	0.0573082	0.00517654	0.0145473
0.00472832	0.0039072			0.00726986					0.0104694		0.00276852	0.0040741		0.00214958		0.00344563			0.00621891	0.0504198				0.00278759	0.00210857					0.00233078	0.000600815	0.00292873	0.00123405	0.00111008			0.0124407	0.0578699				0.00257301	0.00920486				0.00434113		0.007617	0.000800133	0.0129004	0.00335121			0.00336552	0.00113201	0.0495367	0.00478745	0.0288973
0.0044775	0.00491238			0.00738144					0.0033617		0.00259018	0.00317287		0.00324821		0.00302887			0.0041647	0.0334425				0.00428009	0.0110912					0.00226307	0.00153542	0.00507164	0.00195408	0.0112066			0.0138416	0.0628071				0.00166512	0.00875187				0.0149622		0.0165186	0.000617027	0.0128927	0.00382233			0.00390434	0.0019989	0.0395803	0.00285625	0.0307388
0.00413704	0.00694466			0.0106411					0.00153351		0.00180435	0.00157833		0.00692177		0.00157356			0.00195789	0.0319681				0.00754261	0.010088					0.00236321	0.00203609	0.0056324	0.00261211	0.0055604			0.0161123	0.0724211				0.000518799	0.0061245				0.0171747		0.0169716	0.000561714	0.00886822	0.00496864			0.00427818	0.0024662	0.0242004	0.00282574	0.0434952
0.00198174	0.000904083			0.146289					0.000992775		0	0.00108337		0.024457		0.000873566			0.00165176	0.0303926				0.00440979	0.00611305					0.0025816	0.0115986	0.0189447	0.00910568	0.00445843			0.0102854	0.0169964				0	0.00244522				0.0196056		0.0185013	0.00147533	0.00131416	0.0181723			0.00513935	0.00299835	0.018445	0.000417709	0.00294113
0.0045929	0.000440598			0.145972					0.00850868		0.000687599	0.000985146		0.0224466		0.000692368			0.00433922	0.00587082				0.00273609	0					0.00298977	0.00637913	0.00963593	0.00805092	0.0036459			0.00452995	0.0121527				0.0021944	0.00353527				0.0214024		0.0247917	0.00291443	0.00139713	0.0181351			0.0039196	0.00437641	0.00514984	0.000254631	0.00170231
0.0247393	0.000795364			0.132057					0.0186615		0.00667095	0.0050993		0.0109758		0.00821209			0.0128098	0.00239182				0.00202942	0					0.00367737	0.00536728	0.00520325	0.00713348	0.00351906			0.00139999	0.0103321				0.0227232	0.00660038				0.0345259		0.0450983	0.0100536	0.00143337	0.0181112			0.0031538	0.0115061	0.00473118	0.00212193	0.00145531
0.0172138	0.00370026			0.0595598					0.0244942		0	0.00463486		0.00791073		0.0035677			0.00977612	0.00065136				0.00176239	0.000529289					0.000562668	0.00191402	0.00266552	0.00515938	0.00244713			0	0.0101328				0.00686455	0.00759315				0.0400314		0.0537157	0.00470543	0.00354004	0.0143003			0.00230789	0.0085535	0.00421524	0.00331402	0.00124073
0.0112972	0.00408363			0.0539026					0.0612278		0.000504494	0.000460625		0.0066452		0			0.0014801	0.013999				0.00176144	0.00231743					0.00148487	0.00104523	0.00178432	0.00490761	0			0.00455856	0.00669003				0.00175762	0.0201235				0.0492926		0.060214	0.00465965	0.00969219	0.0110712			0.0014267	0.00775242	0.00643349	0.00466824	0.00113678
0.00499535	0.00472259			0.0396032					0.0174379		0.00102425	0.0118408		0.00477982		0.000683784			0.00145721	0.0272503				0.00166225	0.00496674					0.00248528	0.00169468	0	0.00342464	0.0021801			0.00748348	0.00417137				0.00229168	0.0268717				0.00739288		0.00698185	0.00279617	0.0263147	0.00824642			0.00131798	0.00165462	0.0335579	0.0109272	0.000785828
0.00729561	0.00667477			0.0226059					0.0161028		0.0344515	0.0128708		0.000928879		0.00457287			0	0.0221863				0.00183392	0.00574112					0.00602245	0.00174332	0.00928593	0.00244427	0.00240803			0.0186987	0.00100136				0.00870228	0.0211945				0.00277328		0.00450802	0.00216961	0.0224142	0.000324249			0.0046711	0.000637054	0.0165386	0.033411	0.000455856
0.00815487	0.00892544			0.0162964					0.00532341		0.074997	0.0145454		0.0175076		0.00559711			0.00281429	0.0164728				0.00813007	0.00277042					0.00825977	0.00699711	0.0111437	0.00219154	0.000331879			0.0229797	0.000779152				0.00998592	0.0112867				0.00213432		0.00355816	0.000733376	0.0133266	0.00466251			0.00961781	0.00184631	0.0133667	0.103974	0.000608444
0.0322113	0.0138435			0.00327969					0.011385		0.0549421	0.0337448		0.00639725		0.189522			0.00760078	0.0105486				0.00100136	0.00190353					0.014286	0.00615501	0.00898647	0.0058527	0			0.026391	0				0.00478745	0.0107746				0.000508308		0.00355244	0.0240622	0.0130024	0.00364399			0.00128746	0.0280762	0.00949192	0.0481215	0.00070858
0.00188541	0.0177507			0.0376091					0.0132074		0.0213318	0.0220804		0.00602341		0.0559626			0.0119534	0.00767612				0.00928307	0.000569344					0.0059557	0.00373554	0.00355911	0.0148745	0			0.033802	0.00134373				0.00468349	0.00899601				0.00266647		0.00191307	0.0213976	0.0124474	0.000343323			0.0069046	0.0145092	0.00901031	0.0171614	0.00154114
0.0179644	0.0205135			0.00691509					0.0203867		0.013442	0.0135984		0.00360298		0.0361633			0.0120783	0.00660133				0.0233078	0.00175762					0.00365925	0.00155163	0.000918388	0.0232639	0.00135422			0.0113201	0.00156116				0.0012207	0.00592041				0.00520611		0.00148678	0.00374126	0.0098381	0.00381756			0.00693989	0.00684166	0.00512218	0.00216293	0.00193977
0.025939	0.0140982			0.00226879					0.0255661		0.00124931	0.000448227		0.000406265		0.00506496			0.0121183	0.00595951				0.028409	0.00200176					0.0122375	0.00246048	0.00120068	0.0440235	0.00148106			0.00641537	0.00193596				0.0220222	0.005126				0.0124025		0.0011673	0.00050354	0.000389099	0.00530624			0.0141668	0.00442505	0	0.001647	0.0020895
0.0305319	0.0111389			0.00816631					0.046073		0.0417051	0.00780201		0.00691414		0.0206747			0.0311518	0.00574398				0.0500164	0.00316811					0.012393	0.00253057	0.00204849	0.0623007	0.00234032			0.00549507	0.00204372				0.0242834	0.00230789				0.0183849		0.000356674	0.0115414	0.00641632	0.00930023			0.0175648	0.00261784	0.00104523	0.00022316	0.00283337
0.0400066	0.00764847			0.0123701					0.0802736		0.0448513	0.0490074		0.0126686		0.0822096			0.0873098	0.0137596				0.0509901	0.00419807					0.0328827	0.00387383	0.00352955	0.063077	0.00320339			0.00451088	0.00289631				0.0333166	0.0165424				0.0196819		0.000207901	0.0381107	0.0157719	0.065321			0.0185947	0.0381002	0.0155592	0.0527391	0.00315952
	0.00626278			0.0137835					0.0962505					0.00729847						0.0062151				0.0469112	0.00428677						0.0219755	0.143569	0.0010643	0.00626755			0.00219631	0.0156879					0.00769043				0.00389194		0.00357437		0.00624466	0.0202007			0.0327902		0.0244036		0.0164413
	0.00159454			0.0151482					0.173511					0.00479031						0.00606632				0.0369139	0.00391388						0.0181704	0.0522032	0.0149508	0.00222874			0.00172329	0.0121231					0.00691223				0.00181866		0.0087328		0.00295258	0.0062933			0.0296898		0.018795		0.0156517
	0.000906944			0.0236073					0.00640965					0.00226212						0.00427437				0.0200291	0.00305939						0.0166101	0.0487909	0.029582	0.00313187			0.00142097	0.0120201					0.0068121				0.00111198		0.0232706		0.000564575	0.00615215			0.0093298		0.00766659		0.0141239
	0			0.0300255					0.00508118					0.00473118						0.00329781				0.0170956	0.0022974						0.000462532	0.0372581	0.0461807	0.00629807			0.00175571	0.00531673					0.00392056				0.00110817		0.00147438		0.000425339	0.0092392			0.00349331		0.00463676		0.0107851
	0.00107288			0.0446892					0.00126362					0.00795174						0.00192833				0.015173	0.00286007						0.0140839	0.023839	0.0644865	0.00704193			0.00383568	0.001894					0.00391197				0.000951767		0.000911713		0.00260258	0.0303288			0.00234699		0.0043993		0.00968456
	0.00629616			0.0496616					0.00106621					0.0239248						0				0.0149555	0.00705814						0.0173125	0.0184212	0.0868578	0.00718021			0.00626469	0.00814724					0.00365353				0.00049305		0.000867844		0.0035677	0.039669			0.0193768		0.00380707		0.00887012
	0.000827789			0.0512381					0.000580788					0.0253887						0.00157928				0.00439549	0.0131607						0.0375218	0.0377445	0.0966063	0.010129			0.0112333	0.00826168					0.00159168				0.000658989		0.000815392		0.00753021	0.0666962			0.0208063		0.0025959		0.00883675
	0.000764847			0.00921154					0.000256538					0.0342321						0.00336075				0.0051899	0.0138216						0.00187302	0.00568485	0.00487423	0.0117722			0.00547218	0.00943661					0.00139141				0.00184631		0.000386238		0.0109768	0.0235891			0.0205946		0.00121021		0.00874805
	0.0024395			0.00476074					0.00164223					0.0207081						0.00386047				0.0409861	0.00682926						0.00371838	0	0.006073	0.0267448			0.00526237	0.0101147					0.00338173				0.00204754		0.000144958		0.0175552	0.0221233			0.0788069		0.00352287		0.00439358
	0.00310993			0.00277615					0.00168037					0.0177898						0.00611687				0.135216	0.00484848						0.00500107	0.0124254	0.0135183	0.0210123			0.00354004	0.0108204					0.00755692				0.00816154		0.000505447		0.00761318	0.0120087			0.0879545		0.00632		0.00375748
	0.00811577			0.00215817					0.00242519					0.017067						0.00453949				0.150684	0.000321388						0.008852	0.0421629	0.0153036	0.0203648			0.00127125	0.0113964					0.0069046				0.0060339		0.000792503		0.00736141	0.00453854			0.117169		0.00465679		0.00374603
	0.00895405			0.00122643					0.00349617					0.00137997						0.00371742				0.227761	0						0.0147152	0.0725908	0.0184307	0.00799847			0.000200272	0.0119429					0.00509167				0.00555325		0.00179005		0.00562859	0.00210476			0.138892		0.00345898		0.00312424
	0.0107403			0.00137901					0.00519562					0.00503063						0.00345993				0.258917	0						0.0278234	0.0911303	0.0374031	0.00719166			0.000875473	0.012105					0.00488186				0.00538158		0.00552464		0.00547504	0.0117369			0.149944		0.00307941		0.00227547
	0.0199156			0.00571537					0.0138254					0.0412483						0.00270557				0.37684	0.00243568						0.161007	0.196429	0.0466089	0.00343704			0.00563335	0.0407729					0.00304031				0.0046072		0.00865173		0.00411224	0.0554991			0.223925		0.00288105		0.00442982
	0.0325565			0.0103102					0.007411					0.00956249						0.00155735				0.0112619	0.00275993						0.00253773	0.00266838	0.014163	0.000914574			0.00659561	0.00784111					0.00213814				0.00383949		0.00485706		0.00402546	0.00341988			0.00934887		0.00223064		0.00461388
	0.0461111			0.0107212					0.00521374					0.0048418						0.00126171				0.00828361	0.00559711						0.0021534	0.00181484	0.0137024	0.00406361			0.0105629	0.00654411					0.000958443				0.00331974		0.00179768		0.00235844	0.0024395			0.00715351		0.00221157		0.00039196
	0.00256634			0.000393868					0.00273418					0.00137615						0.000542641				0.00566387	0.00493431						0.0014658	0.00151825	0.0103474	0.000341415			0.00229836	0.00542641					0.00282764				0.00326729		0.000727654		0.00205135	0.00160027			0.00456142		0.00132942		0.000309944
	0.000310898			0.00348663					0.00266838					0.000563621						0.00114441				0.00417519	0.00359249						0.0026741	0.00700855	0.0050354	0			0.000771523	0.00462008					0.0031662				0.00120831		0.00182724		0.000404358	0.00116539			0.00402069		0.000998497		0.000222206
	0.000640869			0.00527763					0.00103569					0						0.0519533				0.00332451	0.00133181						0.00413513	0.00913429	0.000619888	0.000597954			0.000680923	0.00335121					0.0664978				0.0144911		0.00248718		0.0572929	0.00113869			0.000360489		0.00680828		0.000209808
	0.00196743			0.00554943					0.00294971					0.00104427						0.0184069				0.00306797	0.00100708						0.00425434	0.0108557	0.000331879	0.00103951			0.000817299	0.00240994					0.0222683				0.0081358		0.00364304		0.0157022	0.000984192			0		0.00415707		8.01086e-05
	0.00413513			0.0108547					0.00326347					0.00598621						0.00994968				0.00226307	0.00200558						0.00811672	0.0127459	0.000389099	0.00286674			0.00174236	0.00238228					0.0205975				0.00116158		0.00369549		0.00186634	0.00168133			0.00134945		0.00247955		0.000261307
	0.00528908			0.0118427					0.00965023					0.00487709						0.00991249				0.00434113	0.00204563						0.000457764	0.00152016	0.000432968	0.00527287			0.00281239	0.00126457					0.0431414				0.000831604		0.00692272		0	0.00389576			0.000612259		0.00413036		0.000374794
	0.0063324			0.012578					0.0114861					0.0038166						0.00666332				0.00215817	0.00662327						0.000973701	0.00131035	0.000573158	0.00774384			0.00460339	0.000114441					0.0687008				0.00237942		0.00702858		0.00103664	0.00379753			0.00350666		0.00416946		0.000471115
	0.00958729			0.0152159					0.0115681					0.000835419						0.00525188				0.0053587	0.00667954						0.00149155	0.000979424	0.00348759	0.0096426			0.00466442	0.00011158					0.0759401				0.00705528		0.0110579		0.00596428	0.00210094			0.00472736		0.0142822		0.000816345
	0.00965691			0.025178					0.0182934					0						0.0210171				0.00548267	0.0084219						0.00629807	0.000917435	0.00771141	0.0027771			0.00689983	0.000104904					0.0840664				0.0160332		0.0163717		0.0214062	0.00202084			0.00784588		0.0177832		0.00105095
	0.00983906			0.0308476					0.00682449					0.00120735						0.022665				0.00653935	0.0135002						0.00647926	0.00494575	0.010046	0.00369358			0.0151539	0.000353813					0.10325				0.0219393		0.00984383		0.0290737	0.00258541			0.0101528		0.023262		0.00134468
	0.00785923			0.0103168					0.00531769					0.00367069						0.0259094				0.0120544	0.0167971						0.00649738	0.013834	0.0112238	0.00718689			0.0101995	0.00105381					0.211246				0.0239811		0.00455666		0.0352373	0.00275516			0.0102472		0.0381546		0.00171757
	0.00375938			0.00126648					0.000588417					0.00565052						0.014039				0.0144367	0.0182347						0.00724697	0.0143518	0.0121689	0.0076189			0.00364208	0.00319386					0.168698				0.00945187		0.00332069		0.341084	0.00511265			0.0136232		0.0381002		0.00351429
	0.00321293			0.00133705					0.00246048					0.016942						0.000718117				0.0106287	0.0193262						0.0162258	0.00986481	0.0186939	0.00918865			0.00113487	0.0144062					0.167633				0.0020113		0.00145531		0.160813	0.0184088			0.0138836		0.0218592		0.0059948
	0.00150394			0.0015564					0.00330544					0.00742626						0.00104046				0.00765133	0.0210056						0.0134172	0.00866318	0.00962734	0.0104618			0.000519753	0.00732994					0.14563				0.00256538		0.0012455		0.150339	0.011301			0.0082674		0.00191498		0.00284863
	0.000834465			0.003088					0.00541306					0.00710869						0.00252247				0.00568581	0.0234432						0.00705147	0.00853538	0.00751686	0.0117044			0	0.00704479					0.092927				0.00930881		0.000864983		0.055933	0.00389385			0.00747585		0.0110369		0.000372887
	0.00234032			0.00351143					0.00624752					0.00219059						0.0150185				0.00498104	0.0303326						0.00614643	0.00768089	0.00456238	0.0194874			0.00410748	0.00286579					0.0853958				0.0273781		0.00167656		0.0472622	0.00386333			0.00746536		0.0380287		0.000701904
	0.00234509			0.00355339					0.0081501					0.00339699						0.0256481				0.0020771	0.00709343						0.0054369	0.00566292	0.00210476	0.00651836			0.00458717	0.000445366					0.0523825				0.0380602		0.0066433		0.0287266	0.00183964			0.00343323		0.0445662		0.00112247
	0.0027523			0.00395203					0.00835514					0.00372505						0.0258207				0.000375748	0.00314236						0.00219631	0.0016222	0.00157833	0.00566196			0.00713921	0					0.00688648				0.0491114		0.00728512		0.0269032	0.00171852			0.00160027		0.0517483		0.00121975
	0.00469303			0.00424385					0.00871181					0.00713634						0.0274019				0.00247002	0.00249386						0.00225067	0.00547028	0.00596237	0.00366306			0.0077343	0.000603676					0.00920868				0.0551233		0.00964355		0.0125713	0.0142536			0.00607777		0.0674038		0.00126839
	0.00610638			0.0146227					0.188942					0.00982571						0.0679503				0.00830269	0.000344276						0.029253	0.0123835	0.00947475	0.00212097			0.0130692	0.00119209					0.13391				0.0689335		0.00587273		0.084795	0.00927353			0.0170259		0.188169		0.00147152
	0.0260601			0.01933					0.128703					0.00375462						0.0249777				0.00720406	0						0.0048542	0.00869751	0.00865364	0.00135899			0.0252695	0.00163841					0.0168524				0.00717354		0.00123501		0.0218878	0.00555229			0.016551		0.00917149		0.00156021
	0.0192423			0.0163603					0.105692					0.00235653						0.0231838				0.00615978	0						0.00457764	0.00861835	0.00824642	0.000647545			0.0149574	0.00257111					0.0148592				0.00645638		0.000847816		0.0200472	0.000762939			0.0124435		0.0071516		0.00190544
	0.0128822			0.0106678					0.0864983					0.00203514						0.0128574				0.002882	0.000588417						0.00269699	0.00666142	0.00294209	0.000436783			0.0140409	0.00391102					0.0107079				0.00335789		0.000422478		0.0147152	0			0.012373		0.00499535		0.00285244
	0.0120573			0.00625515					0.0409594					0.00109959						0.0124693				0.00167656	0.00142097						0.000324249	0.00161362	0.0025425	0.00529385			0.00977421	0.00404453					0.00592422				0.00148296		0.000523567		0.00533581	0.00122166			0.0086832		0.00292587		0.00398254
	0.00587273			0					0.0276403					0.00472927						0.00589085				0.000832558	0.0392065						0.000323296	0.0035181	0.00207329	0.0344162			0.00680256	0.0069437					0.00454712				0.00110435		0.00093174		0.00362587	0.00349045			0.00724506		0.00287724		0.00473309
	0.000724792			0.00127125					0.010685					0.0194712						0.00247002				0.000553131	0.0318117						0.00219536	0.0091753	0.00179482	0.0291586			0.00493908	0.0291142					0.00428391				0.000330925		0.00353336		0.0027132	0.00459194			0.00152969		0.00263977		0.00588512
	0.0027914			0.00242519					0.012167					0.00431633						0.00240994				0.00304699	0.0143909						0.00710487	0.00339985	0.00454998	0.0249519			0	0.00651264					0.00397968				0.000613213		0.00477791		0.0012207	0.00686932			0.0121336		0.00246716		0.00640965
	0.00322914			0.00469494					0.0169353					0.00202465						0				0.00202465	0.000646591						0.00576782	0.00327301	0.00378895	0.0202694			0.00214767	0.0044632					0.00321674				0.000696182		0.00703049		0.00324631	0.00273323			0.011404		0.000295639		0.00440121
	0.0102186			0.00633144					0.0253315					0.0018301						0.002738				0.00135899	0.00309467						0.005723	0.00158691	0	0.0175495			0.00369358	0.00135422					0.00343609				0.00110054		0.0135536		0.00685501	0.00348377			0.00851726		0.00364494		0.00244141
	0.011961			0.0146399					0.0516491					0.00387955						0.00942421				0.000886917	0.00947285						0.00437737	0.00334167	0.00141144	0.0164318			0.0277758	0.00101185					0.00372696				0.0152273		0.0425348		0.00754642	0.0074482			0.00420094		0.0139418		0.00188828
	0.034276			0.0451927					0.0370827					0.00621891						0.00803566				0.000536919	0.0217085						0.00303745	0.00662804	0.00933838	0.0110331			0.0479813	0.000427246					0.00252914				0.0118628		0.0233068		0.00475025	0.00867844			0.00320148		0.0121088		0.00188732
	0.0331955			0.010644					0.0265579					0.0120993						0.00750256				0.00137234	0.0304728						0.000938416	0.00670528	0.015192	0.0148191			0.0151978	0.00151443					0.000609398				0.0117483		0.0157585		0.00402355	0.00991631			0.000511169		0.0115795		0.00135517
	0.0203409			0.00681877					0.0216742					0.0296392						0.00545788				0.00172234	0						0.00181961	0.0122232	0.0194149	0			0.0080061	0.00540066					0.000639915				0.011714		0.00826836		0.00291634	0.0253716			0.0105619		0.0104876		0.0011282
	0.0180302			0.00641727					0.00639629					0.0384073						0.00489044				0.000828743	0.000482559						0.0453959	0.0339937	0.00369549	0			0.00633431	0.00647163					0.00218105				0.00861549		0.00736809		0.0023241	0.0414124			0.00254059		0.00747299		0.000434875
	0.016593			0.00638866					0.00610638					0.0148354						0.00419712				0.00290775	0.0017786						0.021122	0.00651169	0.00336742	0.00050354			0.00565243	0.00674152					0.00272465				0.00773334		0.00465775		0.00130653	0.0123215			0.00692654		0.00666809		0.000762939
	0.0149412			0.00149727					0.00595284					0.00389576						0.00287056				0.00299931	0.0019455						0.00392818	0.00495911	0.000710487	0.00118256			0.00321865	0.00721741					0.00409794				0.00562382		0.000900269		0.000752449	0.0117111			0.00876999		0.00395966		0.00121498
	0.0093956			0.00418091					0.00425911					0.00182247						0.00217247				0.00369072	0.00262642						0.00220871	0.00119781	0.00318241	0.00242996			0.00222683	0.00818729					0.00644207				0.00531387		0		0	0.00774479			0.0104294		0.000882149		0.0012455
	0.000206947			0.00698185					0.00359154					0.00464535						0				0.00720596	0.00338078						0.00206471	0.000596046	0.00366306	0.00259686			0.00205708	0.00997734					0.0110979				0.00307941		0.000409126		0.00255394	0.00880051			0.0109158		0.00126266		0.00174332
	0.00479984			0.007617					0.0032711					0.00703335						0.0124607				0.00932026	0.00405693						0.000782967	0.00118923	0.00437069	0.00743294			0.00226593	0.0104494					0.00102139				0.00409222		0.0018158		0.00513649	0.012866			0.0117655		0.00561428		0.00534344
	0.0207539			0.0241899					0.00196171					0.0113001						0.0100803				0.010293	0.00725365						0.00648499	0.00180912	0.00918102	0.00850773			0.0117998	0.0211945					0				0.00331783		0.00233555		0.00271034	0.0142212			0.0250864		0.00473595		0.00708008
	0.00621796			0.00407314					0.00773525					0.0050478						0.00928402				0.0188332	0.0184832						0.0102358	0.00603485	0.00547123	0.00331688			0.00599098	0.00104237					0				0.0032835		0.003335		0.00202274	0.000972748			0.0202522		0.00445557		0.00180817
	0.00527382			0.00184345					0.0633402					0.00474167						0.00887012				0.0108509	0.00137234						0.00280952	0.00726128	0.00994587	0.0014267			0.0056982	0.00312901					0.000319481				0.00324631		0.021101		0.000498772	0.00239182			0.0159225		0.00404358		0.0102453
	0.00471401			0.000454903					0.00860786					0.00451374						0.00843334				0.00838089	0.00126743						0.00395966	0.0114136	0.0111008	0.00239277			0.00466681	0.0117121					0.000361443				0.00277519		0.0185347		0.00144672	0.00386143			0.0118942		0.00269127		0.0120039
	0.00441742			0.000665665					0.00404167					0.0027914						0.00133038				0.00781727	0.000707626						0.00422764	0.0135698	0.0134535	0.00275612			0.00190067	0.0128498					0.000372887				0.000531197		0.00417233		0.00206089	0.00502872			0.00973034		0.00246525		0.012496
	0.00280094			0.000993729					0.00533295					0.00366402						0.00127602				0.0077486	0						0.00531578	0.0158005	0.0148897	0.00304413			0.00164318	0.013792					0.00200844				0.000509262		0.00700188		0.0024128	0.00533867			0.00612354		0.00131035		0.013896
	0.000760078			0.00115204					0.00624752					0.0128746						0.00157642				0.00363541	0						0.0106907	0.0206203	0.0164642	0.00601387			0	0.0142012					0.00295639				0		0.0141563		0.00274372	0.00756645			0.000425339		0.000687599		0.0156403
	0.000540733			0.00288486					0.00634193					0.0232897						0.00376701				0.0077219	0.00189781						0.011919	0.0261688	0.0201416	0.00724888			0	0.0157213					0.00370026				0.000781059		0.0221739		0.00341701	0.00800514			0.00620174		0.000703812		0.0171022
	0			0.00366878					0.00635624					0.00344086						0.0206594				0.00155067	0.00556755						0.00219727	0.00515938	0	0.011013			0.00119972	0.0171785					0.0082798				0.0053463		0.0238399		0.00435543	0.00373459			0.00482845		0.00701046		0.0183706
	0.0017519			0.00695038					0.00852776					0.00212288						0.0129499				0	0.00475884						0.00152493	0.00422764	0.00105095	0.00277042			0.00140572	0.0176268					0.00344753				0.00269794		0.0290155		0.000265121	0.0036478			0.00180531		0.00284195		0.0185251
	0.0032196			0.0216837					0.0099287					0.00207615						0.00814056				0.00052166	0.00522041						0.000507355	0.00318813	0.00341701	0.00269413			0.00525093	0.0189476					0.00536919				0.00748444		0.0487347		0.000436783	0.00259399			0.00201893		0		0.0185804
	0.00798321			0.0037632					0.0197639					0.00197983						0.00666523				0.000871658	0.00839615						0.000283241	0.000423431	0.00405312	0.00558567			0.00482941	0.021801					0.00683022				0.00873947		0.0905857		0.000684738	0.00114059			0.00388527		0.00168133		0.0216713
	0.00686741			0.00343323					0.0285196					0.00167179						0.00286007				0.00333786	0.0132875						0.00195312	0	0.00529385	0.0117798			0.00271034	0.0222893					0.00695896				0.0142021		0.0916891		0.00391197	0.00113583			0.00434876		0.0062027		0.0223131
	0.00300026			0.00243282					0.008358					0.00144672						0.00427151				0.00473213	0.0341797						0.00199318	0.000881195	0.00878811	0.015625			0.0025835	0.0225468					0.00762176				0.0180664		0.00577831		0.00849724	0.000555038			0.00447178		0.0074625		0.0227795
	0.00285149			0.00196934					0.00804234					0.00136757						0.00442696				0.0106812	0.035018						0.0029459	0.0027914	0.00934696	0.0166883			0.00158596	0.0302439					0.00849152				0.0203352		0.00389862		0.00961494	0.00146675			0.00792026		0.00902939		0.0262356
	0.00256824			0.00171471					0.00521183					0.00805187						0.00454664				0.020483	0.0388136						0.00324535	0.00443363	0.00487804	0.0215931			0.00154972	0.0101151					0.00867462				0.0223989		0.00281906		0.0140991	0.000804901			0.0193787		0.00986099		0.00652981
	0.00237846			0.000326157					0.00217628					0.00264549						0.00936603				0.0132666	0.0636578						0.00162697	0.00174332	0.00329876	0.0251045			0.00374126	0.00795078					0.0117254				0.0267982		0.00178909		0.0201902	0.00359726			0.0154409		0.0195971		0.00615883
	0.00120068			0.000309944					0.00559807					0.00129127						0.0119476				0.0108929	0.0206947						0.000823021	0.0004282	0.00235462	0.0654306			0.00545883	0.00701046					0.0540562				0.0142422		0.00144577		0.00867557	0.00361824			0.012001		0.0106087		0.00504303
	0.000587463			0					0.00676823					0.00102806						0.00429249				0.00827599	0.0106401						0.00145626	0.00168133	0.00109673	0.0289021			0.0078764	0.00309277					0.0364714				0.0113153		0.00102997		0.00656986	0.00727463			0.00805855		0.0081625		0.00503445
	0			0.00126934					0.00725937					0.00270653						0.00189829				0.00803947	0.00240421						0.0048871	0.00214672	0.00204468	0.0172663			0.00916386	0.0022316					0.0335665				0.0107584		0.000246048		0.00601769	0.00817394			0.00713158		0.00736046		0.00431538
	0.00120926			0.00297356					0.0209541					0.00718307						0.00163746				0.000841141	0.00296783						0.00518894	0.00244236	0.00255394	0.0144024			0.0129433	0.000782967					0.0217648				0.00777721		0.00299263		0.00448227	0.00954628			0.00293159		0.00401306		0.00431347
	0.0546885			0.019558					0.0210724					0.00865555						0.00135517				0.0022707	0.00505161						0.0142069	0.00246429	0.00457382	0.00342655			0.0480905	0.000686646					0.0170679				0.00579071		0.00368595		0.00374317	0.0119791			0.00212669		0.00232601		0.00291824
	0.0302038			0.0074091					0.0261116					0.049304						0.000548363				0.0186691	0.00874042						0.0092268	0.041254	0.0159664	0.00691414			0.0093832	0.000221252					0.0145655				0.00520229		0.00412941		0.00125504	0.0247469			0.0266762		0.00105381		0.00207901
	0.0208454			0.0132208					0.0315037					0.0294867						0				0.00582218	0.0167418						0.00304031	0.0254211	0.000447273	0.0195913			0.00157833	0.00109863					0.00528908				0.00307083		0.006073		0.000764847	0.018405			0.025898		0.00128841		0.00136662
	0.0200405			0.0633993					0.0138235					0.0226936						0.00118732				0.0233774	0.0399942						0.00159168	0.0120945	0.00613594	0.0300446			0.0012722	0.00151348					0.00529194				0.00345707		0.0111876		0.00125408	0.0179977			0.0141172		0.00147343		0.000930786
	0.0192595			0.075696					0.001194					0.0117044						0.00191689				0.0297747	0.00594521						0.00257492	0.00558662	0.0138826	0.0115032			0.00283909	0.00151348					0.0139399				0.00347996		0.00699329		0.00315857	0.0135803			0.0107021		0.00288582		0.000254631
	0.0170364			0.0821924					0.000182152					0.00616074						0.00357342				0.0304899	0.00715923						0.00967884	0.000425339	0.0163231	0.0108709			0.00686264	0.00253487					0.0016737				0.000590324		0.000495911		0.000442505	0.00385094			0.0123482		0		0.000155449
	0.00571442			0.124519					0.0017643					0.00317192						0.00322819				0.0387373	0.0474758						0.0151463	0.0276928	0.0205822	0.0437841			0.0153885	0.00489044					0.000540733				0.00244999		0.00728607		0.000750542	0.00384998			0.0184374		0		0.00151253
	0.0031538			0.128057					0.00281334					0.0284901						0.00241184				0.0487499	0.0875397						0.0370646	0.038599	0.0408659	0.0658436			0.0175943	0.015049					0				0.00358772		0.00943184		0.00154495	0.0460854			0.0438137		0.000959396		0.00229263
	0.0104637			0.23924					0.00508404											0.00159168					0.18519									0.0703745			0.0283871	0.0141439					0.000338554				0.00764751		0.0118332		0.00239277						0.00106335		0.00246334
	0.0128717			0.260405					0.0055809											0.00118732					0.191882									0.0750732			0.0469313	0.00594997					0.00160885				0.00941372		0.0137692		0.00245953						0.00694561		0.00202847
	0.0998344			0.00670433					0.00703049											0.000344276					0.426648									0.0839357			0.114697	0.00332928					0.00271797				0.0126066		0.0161514		0.00265121						0.0111647		0.00121307
	0.0867043			0.00160027					0.00983334											0.00323296					0.478683									0.162949			0.0423975	0.00263405					0.00560474				0.0136986		0.0188065		0.00340176						0.0116272		0.00107002
	0.0153933			0.00195122					0.0466604											0.00336075					0.00855637									0.00800991			0.0264006	0.000252724					0.00583076				0.0196762		0.0256472		0.00468826						0.015358		0.000887871
	0.0045414			0.00576496					0.0473118											0.00414944					0.00679588									0.00152397			0.0140057	0.00163651					0.00736523				0.0233173		0.0265617		0.00633907						0.0202284		0
	0.0040226			0.00658417					0.0107603											0.00587845					0.00620174									0.00332546			0.0105648	0.00163651					0.00460911				0.0175409		0.00980759		0.0120678						0.00251293		0.000472069
	0.00339222			0.00742817					0											0.000769615					0.00525665									0.00470638			0.00200081	0.00169086					0.00500679				0.00952244		0.00662231		0.00589848						0.000613213		0.00123596
	0.00220394			0.011342					0.000530243											0.000829697					0.00306606									0.00511646			0.00210762	0.00202656					0.00814342				0.00848579		0.0142384		0.00764847						0.00157452		0.00154495
	0.0218439			0.0258112					0.00546169											0.00389004					0.00269032									0.00664616			0.00861645	0.00241661					0.0140848				0.00504303		0.0178566		0.00849438						0.00833702		0.00284386
	0.0241232			0.0287437					0.00951576											0.00905895					0									0.00785637			0.0122919	0.00387001					0.01542				0.00417423		0.0235662		0.0108862						0.00846386		0.00319099
	0.0416269			0.0292883					0.00961113											0.0140009					0.000332832									0.00844383			0.0256309	0.0048418					0.0167332				0.0014286		0.0235987		0.0122604						0.0116549		0.00364971
	0.0211067			0.0390348					0.0125475											0.0297146					0.0034771									0.00497818			0.0239172	0.00527668					0.0170202				0.00691414		0.0280142		0.0176392						0.0149927		0.00409412
	0.0171604			0.0364132					0.0166187											0.041255					0.00298023									0.0032177			0.0209084	0.00563145					0.017065				0.00957108		0.0379066		0.0205364						0.0190868		0.0047617
	0.00752544			0.0281172					0.0372715											0.0487499					0.00125217									0.00621796			0.0201263	0.00668049					0.0210791				0.0108061		0.0426378		0.0207548						0.0228977		0.00884724
	0.00635815			0.0260544					0.0403094											0.00283813					0.00322151									0.0100784			0.00980854	0.0245619					0.00174999				0.00238705		0.0470982		0.00282955						0.00114346		0.00911903
	0.00634861			0.0183239					0.0830412											0.00158882					0.00595093									0.0134192			0.0077486	0.0247908					0.000873566				0.00216675		0.0811548		0.00226784						0.00103474		0.0136108
	0.00411224			0.014204					0.073987											0.00151157					0.00899315									0.0134249			0.00499344	0.0304022					0.000396729				0.00132179		0.05651		0.00164127						0.00102139		0.0207825
	0.00364971			0.0102463					0.0254974											0.00150204					0.0104856									0.0143185			0.00496864	0.0328169					0.000351906				0.000692368		0.0198746		0						0.00067234		0.0418758
	0.000460625			0.00468636					0.0155354											0.00121403					0.0133362									0.0164738			0.00375271	0.0342493					0.00173759				0.000451088		0.0168228		0.000481606						0.000471115		0.0476217
	0.000504494			0.00994778					0.00686932											0.00113201					0.0162916									0.0157051			0.012579	0.0344887					0.0027771				0		0.00230598		0.000519753						0		0.0481787
	0.00122547			0.0367231					0.00374031											0					0.0119152									0.0118151			0.0243998	0.0361443					0.00292969				0.000372887		0.00294971		0.00196648						0.000418663		0.0510416
	0.0104618			0.0029068					0.0030117											0					0.00976562									0.00854492			0.00851059	0.0385036					0.00313473				0.000494003		0.00591946		0.0033741						0.000476837		0.0541916
	0.00702953			0.00229549					0.0014019											0					0.00734615									0.00816441			0.00365162	0.0422974					0.00325012				0.00153828		0.0118275		0.004673						0.00322056		0.0570602
	0.00584412			0.000621796					0.0019083											0.047677					0.00693607									0.00742531			0.0013485	0.0491123					0.0483708				0.0251799		0.0121651		0.0476189						0.0302124		0.0677938
	0.00499153			0					0.00231361											0.0302305					0.00619793									0.00546932			0.000619888	0.0630865					0.0452633				0.0220985		0.0134621		0.0405807						0.0248604		0.0726051
	0.00396347			0.000605583					0.00576019											0.0267668					0.00193882									0.00184345			0.000511169	0.112791					0.0320206				0.0217791		0.0154381		0.0236635						0.0151911		0.0775938
	0.00192451			0.000853538					0.0284424											0.0203991					0.00144386									0.00365257			0.00238705	0.250631					0.0126143				0.020237		0.0216484		0.0065527						0.0127449		0.0776396
	0.00123787			0.00192738					0.00769234											0.018158					0.0202799									0.0238514			0.00261688	0.296085					0.00624657				0.0164967		0.00187016		0.000547409						0.0114117		0.211654
	0.0011034			0.00428867					0.00533676											0.0107212					0.0150032									0.01968			0.00296831	0.225278					0.00479126				0.00487709		0		0.00984669						0.0107937		0.177675
	0.00256157			0.00443935					0.0011282											0.00689602					0.00772953									0.0105057			0.00511742	0.0953655					0.000787735				0.00447559		0		0.0100899						0.00501633		0.149881
	0.00494671			0.00887775					0.000811577											0.00405788					0.00498581									0.0059185			0.00601482	0.03022					0.00440598				0.00430679		0.00325966		0.0235691						0.000300407		0.0972614
	0.00342751			0.00326443					0											0.0197353					0.00304699									0.00399971			0.00453472	0.0258446					0.0110121				0.0131149		0.00372314		0.0303679						0.00687504		0.0957165
	0.00262737			0.00129032					0.00207996											0.00121117					0.00197124									0.00260258			0.00323105	0.0225258					0				0.000888824		0.00406361		0.000396729						0.00328064		0.0639095
	0.00159645			0.00117874					0.0023098											0.000777245					0.000416756									0.000640869			0.00299931	0.0223742					0.000605583				0.000328064		0.00504875		0.0011301						0.000687599		0.0583086
	0.00108337			0.000465393					0.00458813											0.002038					0.00998688									0.00057888			0.00271702	0.0211144					0.00101185				0.000354767		0.00800133		0.00197792						0.000350952		0.0558243
	0			0					0.00510597											0.00301266					0.00241375									0.00636578			0.00270748	0.0143957					0.00124741				0.000741005		0.00859261		0.00227547						0		0.0523367
	0.000720024			0					0.0226498											0.00369644					0.00357628									0.00366592			0	0.0127859					0.00169754				0.00137138		0.00874901		0.00243568						0.000864983		0.0464516
	0.00176334			0.000833511					0.0324821											0.0043745					0.00416279									0.000777245			0.00185776	0.00635338					0.0021286				0.00289726		0.0131102		0.00262642						0.00100803		0.0342264
	0.00185299			0.00187778					0.00416279											0.00742245					0.00468254									0.00260353			0.00201416	0.00106907					0.00397396				0.00335979		0.00515652		0.00294685						0.001647		0.00622463
	0.00360298			0.00416946					0.00334072											0.00860596					0.00473785									0.00536346			0.00505924	0.00345325					0.00489235				0.00357532		0.00382709		0.0055809						0.00201702		0.00548649
	0.00402164			0.00749779					0.00199699											0.00898838					0.00935841									0.00538349			0.00624275	0.0239468					0.00550938				0.00594044		0.00126171		0.00597						0.00599957		0.000533104
	0.00388527			0.0343304					0.00186729											0.0132675					0.00971174									0.00560093			0.00163937	0.0263929					0.0120859				0.00982571		0.000559807		0.0148869						0.00916195		0.0448713
	0.00420475			0.0311975					0.000922203											0.00613785					0.0167856									0.0105953			0.000776291	0.0244894					0.00480843				0.00910377		0.000349998		0.00574303						0.00779343		0.0361872
	0.00454998			0.025465					0.000348091											0.00524712					0.000687599									0.00258064			0.00101566	0.00126171					0.00424862				0.00890255		0		0.00488853						0.00698376		0.0294857
	0.00490952			0.0124245					0											0.0033741					0.00477791									0.00711918			0.00269985	0.00226784					0.0021143				0.00855827		0		0.0046339						0.00401783		0.0205574
	0.00499725			0.00748253					0.00155544											0.00202179					0.00497437									0.00738239			0.00513267	0.00408745					0.00131893				0.00446892		0.000538826		0.00289631						0.00233459		0.017787
	0.00619793			0.00722313					0.00241852											0.00181103					0.00819588									0.0120859			0.00633383	0.00641823					0.00106812				0.00442123		0.000778198		0.00162411						0.00224304		0.0167456
	0.00700092			0.00419235					0.00250435											0.000231743					0.00975037									0.0140381			0.00674343	0.00893879					0.000953674				0.0038681		0.00115299		0.00105858						0.00186825		0.0136318
	0.0075655			0.000395775					0.00330257											0.000125885					0.01159									0.0154114			0.0102701	0.0095911					0.000624657				0.00108051		0.00812626		0						0.00069046		0.0123167
	0.00869942			0.00480843					0.0603628											0.0036335					0.0121379									0.0161419			0.013238	0.010148					0.00604916				0.00164223		0.10229		0.000645637						0.00665665		0.0100489
	0.00946712			0.020606					0.028266											0.00772858					0.0144615									0.0192156			0.0219202	0.010788					0.000602722				0.0015955		0.00899029		0.0101719						0.00873661		0.00830173
	0.0189619			0.00867844					0.000642777											0.00558948					0.0195198									0.0258427			0.0223303	0.0110369					0.00482655				0.000490189		0.00550461		0.00673389						0.00338268		0.0039587
	0.0170918			0.00735188					0.108546											0.00112534					0.0190601									0.0130024			0.00881958	0.0116987					0.00497437				0.00179577		0.00472546		0.0071125						0.00487328		0.00320721
	0.0161085			0.00551891					0.108849											0.000531197					0.00227833									0.00830746			0.00833225	0.0153656					0.00762081				0.00276375		0.000506401		0.00934792						0.0106211		0.00442123
	0.00881863			0.005476					0.137397											0.00224686					0.00307179									0.00645828			0.00561619	0.0165768					0.0115843				0.00382614		0.00803089		0.0121832						0.0130692		0.00964642
	0.00572014			0.00531387					0.16067											0.00897598					0.00521088									0.00184631			0.00293922	0.0189266					0.0165033				0.00666904		0.0088501		0.0165091						0.0166922		0.00366497
	0.00549412			0.00478172					0.255233											0.012393					0.00790978									0.00115013			0.00293541	0.00598907					0.021451				0.00668049		0.0126648		0.0190992						0.0179548		0.000681877
	0.00492191			0.00382519					0.310708											0.016367					0.0084362									0.00216866			0.00238132	0.00484085					0.0233068				0.00799847		0.0126705		0.0206585						0.0336552		0.000814438
	0.00429249			0.00254345					0.677928											0.0259886					0.0217009									0.00788117			0.00147152	0.00381374					0.0245657				0.0117493		0.0127764		0.0213289						0.0414324		0.00101948
	0.00378227			0.000443459					0.991873											0.0431557					0.00159073									0.00106144			0.000826836	0.000840187					0.0228043				0.484915		0.065856		0.0248995						0.25413		0.00217915
	0.00318336			0.00284863					0.0950995											0.0315266					0.0012722									0.00240898			0.0301209	0.000740051					0.00716782				0.412733		0.027668		0.0109091						0.0091114		0.00308323
	0.000905991			0.0023222					0.0171623											0.0212412					0.000590324									0.00285912			0.0037756	0.000587463					0.000344276				0.380225		0.00827122		0.0105915						0.00501442		0.00333214
	0.00273037			0.002141					0.0125036											0.0133486					0.00160599									0.0050354			0.00318766	0.00160027					0.00102615				0.353312		0.010951		0.00303078						0.00256634		0.00337124
	0.00283718			0.00100708					0.000414848											0.00999165					0.00288105									0.00510979			0	0.00183678					0.0021553				0.205062		0.0176516		0.000907898						0.0232773		0.00364494
	0.00401211			0					0.0375175											0.00548172					0.0051136									0.00699234			0.00044632	0.00200176					0.00353241				0.117203		0.0189762		0.00847816						0.047843		0.004776
	0.00492191			0					0.0496511											0.00152683					0.00839519									0.0119581			0.000606537	0.00243282					0.0062151				0.0756359		0.0190582		0.0123539						0.0532455		0.00500488
	0.00693989			0.00635433					0.0788069											0.00772572					0.0137796									0.0131664			0.00186729	0.00317669					0.0145893				0.063899		0.0277033		0.02215						0.0734558		0.00513077
	0.00758171			0.00852013					0.117512											0.0216026					0.0156269									0.00644398			0.00249577	0.00379276					0.0313606				0.00762272		0.0360441		0.0564175						0.134238		0.00702381
	0.00814819			0.0104809					0.163831											0.0605531					0.0077486									0.00248051			0.00478458	0.00561047					0.0219994				0.00107384		0.0747404		0.0099268						0.0355682		0.0111217
	0.011137			0.0121536					0.183101											0.026783					0.00762367									0.00211144			0.00891781	0.00616741					0.00381565				0.00248241		0.130269		0.0031929						0.0206528		0.00590611
	0.0111656			0.0130157					0.354427											0.0179481					0.00158596									0.00237942			0.0122499	0.00465584					0.00376225				0.0041275		0.138462		0.00322151						0.00697899		0.00280666
	0.0150185			0.00167465					0.00839806											0.0062933					0.000571251									0.00836945			0.00553608	0.00305653					0.126226				0.0105591		0.0122433		0.00649261						0.00318527		0.000992775
	0.0134125			0.00159645					0.00578976											0.00244141					0.00349331									0.00857449			0.00274944	0.00356293					0.131372				0.0117178		0.00363636		0.150068						0.00695896		0.00411415
	0.00869942			0.0176392					0.00240994											0.0372515					0.00445652									0.0185413			0	0.00635529					0.137706				0.0141268		0.00299931		0.1561						0.0178671		0.00717831
	0.00783157			0.0253639					0.00191879											0.100821					0.00612164									0.0206232			0.00487041	0.00712967					0.156986				0.014184		0		0.240554						0.0257883		0.00862122
	0.00216484			0.0465021					0.00138474											0.103992					0.0150843									0.0150776			0.00701237	0.0079546					0.16602				0.0156336		0.000444412		0.252004						0.052371		0.0105152
	0.00541592			0.0528746					0.00251961											0.115887					0.011076									0.00662041			0.00853538	0.00806713					0.247517				0.0184689		0.00210381		0.360153						0.0560589		0.0109758
	0.00662422			0.0607204					0.00275612											0.0105228					0.00818539									0.00358295			0.00874996	0.00826931					0.00715542				0.0195646		0.0026598		0.0160503						0.015276		0.0134525
	0.00680923			0.0634346					0.00843334											0.00239182					0.00377846									0.00978851			0.00980377	0.0091629					0.00404835				0.0145826		0.00286674		0.0109024						0.0141916		0.0141401
	0.0146837			0.0659885					0.0178757											0.000711441					0.0165396									0.0253019			0.0161247	0.0129871					0.00212955				0.0120211		0.00292015		0.0100365						0.00974941		0.0154982
	0.0199175			0.0835037					0.044405											0					0.01999									0.0261888			0.0392761	0.0205383					0.00175285				0.00771236		0.010087		0.00810623						0.00828457		0.0177536
	0.00369835			0.0015974					0.0696697											0.00138283					0.0394402									0.0289145			0.00558662	0.0240784					0.00137615				0.0069437		0.0123749		0.00448418						0.00524235		0.0247908
	0.0020895			0.000770569					0.0174417											0.00143242					0.0507517									0.046629			0.00303173	0.0500298					0				0.00668049		0.0102262		0.00366497						0.0046711		0.0287685
	0.00204659			0.000886917					0.00609684											0.00263977																	0.00116158	0.0149727					0.000680923				0.00598621		0.00503254		0.00344372						0.00446034		0.00675869
	0.00096035			0.000977516					0.00341129											0.00453949																	0.0010891	0.0149136					0.00310802				0.00455666		0.000332832		0.00191116						0.00377464		0.00428772
	0			0.00130463					0											0.0079298																	0.00101662	0.0119324					0.00518417				0.00337982		0.00531197		0.000764847						0.0014801		0.00355625
	0.000425339			0.00142574					0.00099659											0.00744152																	0.000707626	0.0118322					0.00574207				0.00624561		0.00870991		0.0054121						0.00160599		0.00211144
	0.000501633			0.0015173					0.00102329											0.00568867																	0.000492096	0.00931263					0.00264931				0.0053339		0.00899887		0.00344944						0.000500679		0.00184631
	0.000842094			0.00155735					0.00273514											0.00360489																	0	0.00815868					0.00035286				0.00450039		0.00957775		0.000161171						0.000430107		0.000945091
	0.000995636			0.00304699					0.00354958											0.000403404																	0.000981331	0.00750446					0.00393963				0.00377941		0.0129423		0.00479412						0		0.00221348
	0.0024662			0.00314522					0.00867557											0.0071106																	0.0029459	0.00644875					0.00589275				0.00323486		0.0140553		0.00561237						0.00168896		0.00260162
	0.0470152			0.0390291					0.0242295											0.0144558																	0.0370731	0.00643444					0.00680637				0.00204086		0.0150642		0.00841141						0.0018692		0.00320435
	0.0367165			0.0331287					0.0252094											0.0151396																	0.0334206	0.00430298					0.0083828				0.00189781		0.0178127		0.00958824						0.00452042		0.00331783
	0.0257826			0.0252323					0.00545979											0.0153408																	0.0264473	0.00242138					0.00854969				0.000793457		0.000354767		0.014329						0.00672913		0.00332546
	0.0111828			0.0194817					0.00529671											0.01548																	0.0196543	0.00125217					0.0120859				0.0106792		0.000992775		0.0160952						0.0082922		0.0038538
	0.0111609			0.0191755					0.0024929											0.00886059																	0.0189772	0.00263977					0.0132113				0.0117121		0.00150967		0.0183744						0.0160303		0.00571537
	0.00439549			0.0172958					0.00244427											0.00758076																	0.0172777	0.00792694					0.0128813				0.0114527		0.00178909		0.0151033						0.0132399		0.0126667
	0.0022583			0.0142183					0.000279427											0.00731468																	0.01231	0.00671101					0.0111341				0.00742245		0.00216198		0.0128794						0.00890732		0.00626946
	0.0055275			0.0135183					0											0.00370121																	0.00808716	0.00042057					0.00967979				0.00605774		0.00233078		0.0124245						0.00742912		0.0044136
	0.0150824			0.0113668					0											0.00214386																	0.002244	0.0013361					0.00810242				0.00420761		0.0031786		0.00816441						0.00678921		0.00230312
	0.0192394			0.00687408					0.00153828											0.00364113																	0.00239277	0.0015955					0.0074625				0.00182247		0.0031929		0.00800991						0.00636959		0.00597191
	0.00104427			0.00274849					0.00511551											0.00964737																	0.00281715	0.00209045					0.00680733				0.004632		0.00392628		0.00647831						0.00548649		0.0127373
	0.000313759			0.00262547					0.00526142											0.00971317																	0.00153351	0.00376797					0.00640297				0.00633049		0.00513363		0.00620651						0.00388908		0.0146427
	0.000509262			0.000293732					0.00850105											0.0140371																	0.000309944	0.00436497					0.0012989				0.00730228		0.0053978		0.000487328						0.0100136		0.0151987
	0.000712395			0.00216389					0.0334835											0.0134602																	0	0.00842476					0.0267897				0.0071888		0.00462341		0.00682163						0.013896		0.0168295
	0.00107765			0.00351143					0.0131903											0.0116529																	0	0.0101261					0.0219526				0.00562668		0.00675964		0.00510406						0.0115252		0.0172214
	0.00269413			0.00375462					0.00920868											0.0106449																	0.00121212	0.0102358					0.0177126				0.00446415		0.00744343		0.00423908						0.0107212		0.0198298
	0.00294876			0.00667381					0.00776291											0.00912094																	0.00207329	0.0105667					0.0142298				0.00375366		0.00765038		0.00293732						0.00936222		0.0230074
	0.00455666			0.00750637					0.00685787											0.00841236																	0.00212765	0.0112228					0.0128918				0.00260353		0.00791073		0.000709534						0.00836945		0.0262318
	0.00531673			0.00870895					0.00560474											0.00478935																	0.00292015	0.0137501					0.0108843				0.00234222		0.011569		0						0.00602722		0.0266848
	0.0068121			0.00979137					0.00529671											0.00246429																	0.00316143	0.0164337					0.000844002				0.00116634		0.0134516		0						0.00100994		0.033865
	0.012517			0.0627975					0.000224113											0.00403023																	0.0119448	0.0336466					0.000400543				0.0021801		0.0143242		0.0120401						0.00669289		0.0231991
	0.0051794			0.0568275					0.00200462											0.0124178																	0.00573444	0.013051					0.0179424				0.00563621		0.0156412		0.0178108						0.013525		0.0140696
	0.0047493			0.0347452					0.0106163											0.00877571																	0.00520515	0.010891					0.0497923				0.00171089		0.0162287		0.0041256						0.00256729		0.0139503
	0.00428963			0.0292082					0.0144253											0.00288963																	0.00304794	0.00609398					0.031332				0.0026617		0.0279989		0.00209045						0.00215435		0.0125761
	0.00167179			0.0271025					0.00834751											0.000839233																	0.00164127	0.00609207					0.021987				0.00566578		0.0117846		0.00258541						0.00186539		0.0103493
	0.00156021			0.0261221					0.00712395											0.000592232																	0.00266075	0.00497818					0.0197802				0.00663948		0.00431442		0.00315094						0.000635147		0.0073204
	0.000934601			0.0191822					0.00594139											0.00134277																	0.00362301	0.00412941					0.0184803				0.00861072		0.00355816		0.00429821						0.00179863		0.00730896
	0			0.00708008					0.00510883											0.0045414																	0.00469017	0.00244236					0.013731				0.0117788		0.00283813		0.00479794						0.00494003		0.00717449
	0.000504494			0.00672627					0.000666618											0.00546265																	0.00737953	0.000264168					0.00591183				0.0151844		0.000481606		0.00658608						0.00517368		0.00598145
	0.00366783			0.000299454					0.000367165											0.00892162																	0.0201502	0.00174046					0.0084238				0.025054		0.000397682		0.0105362						0.0158443		0.00528336
	0.00639915			0.00631332					0.000967979											0.0186081																	0.0194407	0.00385952					0.0194206				0.0290728		0.000414848		0.0116711						0.0234938		0.00474739
	0.00565815			0.006073					0.00177574											0.00321579																	0.0144663	0.00419903					0.00505829				0.00602913		0.00149345		0.00212288						0.00692654		0.00428009
	0.00219154			0.00131512					0.00360584											0.00822353																	0.00709152	0.00924015					0.00744247				0.0042038		0.00196934		0.00327396						0.0028801		0.0086813
	0.00667381			0.000391006					0.00530815											0.0084486																	0.00655651	0.010231					0.00859451				0.00135136		0.00209999		0.00415611						0.00121689		0.00911808
	0.00916195			0.000868797					0.00599766											0.00849152																	0.0052948	0.046464					0.00900173				0.00159454		0.0081625		0.00672245						0.000112534		0.000113487
	0.00981998			0.00218868					0.00544929											0.0107822																	0.00477886	0.00748157					0.00948811				0.00271511		0.000357628		0.00966835						0.00364304		0.00216293
	0.0156956			0.00267982					0.00417519											0.0115738																	0.00268364	0.00240612					0.0117702				0.00540543		0.000370026		0.00999451						0.00553513		0.00562477
	0.0172911			0.00411987					0.0028944											0.0140429																	0.00785828	0.00224209					0.01544				0.00607872		0.000859261		0.0119543						0.00739288		0.00799942
	0.0174379			0.00433159					0.0025301											0.0170078																	0.0200443	0.0060339					0.0157375				0.00718784		0.00306892		0.0147867						0.00901794		0.0175743
	0.0233908			0.0101147					0.00239849											0.0174217																	0.0397167	0.013875					0.023942				0.0153408		0.00534439		0.0178518						0.0101042		0.0190144
	0.197095			0.00722694					0.0034132											0.0363932																	0.0471621	0.0145121					0.0287275				0.0071764		0.0071888		0.0179958						0.0100279		0.022562
	0.167486			0.00385857					0.00389099											0.0255737																	0.0387039	0.0151682					0.0114756				0.000526428		0.00726128		0.0151358						0.00860882		0.0243397
	0.108945			0.0017395					0.00585365											0.0204954																	0.0357418	0.0195627					0.0114222				0.000536919		0.00757599		0.0107727						0.00791168		0.0277309
	0.0808916			0.000278473					0.00610256											0.0131607																	0.0179224	0.0199986					0.00916004				0.00629902		0.0083046		0.00667572						0.00142288		0.0292072
	0.0772657			0.000789642					0.011425											0.00647068																	0.00888348	0.0213203					0.00827408				0.00778484		0.0104904		0.0018158						0.00263119		0.0295143
	0.0625286			0.00205612					0.0138617											0.00424099																	0.00852108	0.0221109					0.0059576				0.0095892		0.0109196		0.00229454						0.00635052		0.0340672
	0.028471			0.00555038					0.0961871											0.000918388																	0.000182152	0.0228071					0.00107956				0.0151272		0.00858879		0.00342178						0.00817394		0.0385427
	0.0183458			0.0119419					0.0533037											0.003685																	0.00969315	0.0649195					0.00420189				0.0244513		0.00832939		0.00676918						0.00879383		0.0441856
	0.0130568			0.0399065					0.0386353											0.0263834																	0.0133848	0.0042963					0.024951				0.0278778		0.000535011		0.0205641						0.0140018		0.00366306
	0.000552177			0.0448427					0.00883484											0.00642014																	0.0391979	0.00410175					0.00609875				0.00246429		0.00423241		0.00313187						0.00177288		0.00321102
	0.0065279			0.0535316					0.00541401											0.00182724																	0.024683	0.0036602					0.00496769				0.00105476		0.00486851		0.00128937						0.000310898		0.002985
	0.00297737			0.0405025					0.0237322											0.00166988																	0.00131512	0.00258541					0.00345516				0.00117683		0.0059042		0.000412941						0.000652313		0.00165081
	0.00619507			0.0194044					0.0771122											0.00058651																	0.0198936	0.00226116					0.000391006				0.0027256		0.00623322		0.00266552						0.000797272		0.000952721
	0.0272655			0.0189953					0.119946											0.000439644																	0.0309963	0.00146008					0.000267029				0.00356579		0.0085783		0.004076						0.00220299		0.000947952
	0.0523529			0.0149145					0.155104											0																	0.0340996	0.000338554					0.00183964				0.00381947		0.00862217		0.00450897						0.00310421		0.000699043
	0.0682783			0.00864315					0.166097											0.000881195																	0.0540342	0.000222206					0.00187016				0.00385952		0.0100603		0.00649071						0.00541687		0.000527382
	0.0823412			0.00856876					0.211493											0.00107288																	0.0701475	0.00107193					0.00283718				0.00396538		0.0348415		0.00669098						0.00701523		0.000473976
	0.123746			0.00362682					0.00589561											0.0150032																	0.0718527	0.00139523					0.00960636				0.00515366		0.00572109		0.00944996						0.00873947		0.000360489
	0.128915			0.0221949					0.00309658											0.00774765																	0.119658	0.00288105					0.0187712				0.00608635		0.000402451		0.0207586						0.00722218		0
	0.262704			0.0344105					0.00212383											0.00322247																	0.183705	0.00600624					0.0161266				0.00468063		0.000278473		0.0194397						0.005476		0.000199318
	0.0150776			0.00372505					0.00130844											0.00104141																	0.0103445	0.00899219					0.0131664				0.00428295		0.000188828		0.0191555						0.00361252		0.00165081
	0.00973511			0.00268459					0											0																	0.00130653	0.013217					0.00956249				0.00363636		0		0.00708961						0.000792503		0.00326347
	0.00835991			0.00211525					0.000494003											0.00226307																	0.000605583	0.0181074					0.00822639				0.0035553		0.000714302		0.00106812						0.000522613		0.00364876
	0.0076952			0.00130367					0.00132179											0.00371647																	0.00354958	0.0172911					0.002141				0.00204277		0.00255489		0.00174808						0		0.00728226
	0.00660515			0					0.00133514											0.00562954																	0.00363922	0.00837803					0.00182343				0.00147915		0.0032444		0.00238323						0.000583649		0.00841331
	0.00644779			0					0.00195742											0.00620079																	0.00386906	0.00296211					0.00417423				0.000597954		0.00405026		0.00403023						0.00250149		0.00955391
	0.00578022			0.000772476					0.00204945											0.00699997																	0.00436211	0.00558186					0.00418758				0.00353909		0.00423431		0.00676346						0.003829		0.0115223
	0.0052042			0.00140858					0.00371265											0.0605526																	0.00549698	0.00733948					0.0280647				0.0115671		0.00533295		0.0575523						0.0451536		0.013957
	0.000522613			0.00223637					0.0552645											0.0380173																	0.00655746	0.00905609					0.0253944				0.0157318		0.0520964		0.0568686						0.0315399		0.016016
	0.00044632			0.00612354					0.0434132											0.0369396																	0.0110617	0.00938702					0.00197124				0.0175495		0.0349293		0.033082						0.0197945		0.0165195
	0.00799561			0.00338268					0.0412064											0.0172501																	0.011013	0.0100622					0.0102091				0.0281086		0.0302076		0.0205717						0.0106564		0.016695
	0.00541687			0.00322914					0.0176163											0.0153208																	0.00607395	0.0134544					0.0179682				0.0291185		0.0261717		0.0202265						0.0104609		0.0169764
	0.000369072			0.00205708					0.0111694											0.0144291																	0.00163937	0.0143652					0.0321789				0.0314846		0.0250359		0.0124378						0.00570202		0.0240602
	0.000594139			0.00200844					0.00146008											0.00357056																	0.00244331	0.0149851					0.0355225				0.0353117		0.0204744		0.00925636						0.00196648		0.0330353
	0.00172329			0.00172329					0.00092411											0.0168533																	0.00343037	0.0172567					0.0589705				0.0453987		0.0200548		0.00453663						0.00137043		0.0403671
	0.00418472			0.00503826					0.000365257											0.0371227																	0.00515747	0.0176506					0.0887423				0.0650129		0.0165844		0.0457954						0.0143547		0.0418358
	0.00461578			0.00542259					0.00194454																												0.00817394	0.036252											0.0144291										0.00172043
	0.0069685			0.00552082					0.00557423																												0.0129499	0.0190287											0.0114403										0.0127048
	0.00885582			0.00569916					0.0105257																												0.0156612	0.0186377											0.00868416										0.0284824
	0.011301			0.0107889					0.00550175																												0.0197229	0.00677204											0.00182343										0.0298939
	0.0106592			0.0252037					0.00548077																												0.0107422	0.00502872											0										0.0357132
	0.01054			0.0158939					0.00397778																												0.00936985	0.00650883											0.000341415										0.0391827
	0.00818443			0.012352					0.00334644																												0.00916767	0.00728321											0.00062561										0.0394793
	0.00611687			0.0101881					0.00267124																												0.00906658	0.007761											0.000933647										0.0436773
	0.003335			0.00802708					0.000436783																												0.00864887	0.0103273											0.000948906										0.0451584
	0.00262833			0.00595093					0																												0.00433731	0.0165739											0.00127602										0.0517321
	0.0013113			0.00532341					0.00221634																												0.00118256	0.0251341											0.00185013										0.0537357
	0.00144863			0.0013752					0.00365829																												0.00671101	0.028862											0.00243759										0.0583134
	0.00334072			0.00126839					0.00654602																												0.00753975	0.0325241											0.00357628										0.0661583
	0.00734329			0.00749683					0.00700092																												0.00905895	0.0453625											0.00523949										0.0940552
	0.00368595			0.0315256					0.0566263																												0.0165062	0.0256548											0.00610065										0.0255909
	0.00350761			0.0151443					0.0431738																												0.0147848	0.0232992											0.00449657										0.0231295
	0.00284386			0.014184					0.0410261																												0.0123091	0.0174685											0.00351429										0.0214157
	0.0016861			0.0128775					0.02285																												0.0118294	0.0169764											0.00118446										0.0208073
	0.000986099			0.00061512					0.0141239																												0.00617981	0.00835609											0.000788689										0.00752354
	0.000953674			0.000360489					0.0137434																												0.00384808	0.0076704											0.000486374										0.00646591
	0.00088501			0.00156975					0.00515556																												0.00248814	0.00664139											0.00105095										0.00582933
	0.000533104			0.00275421					0.00454235																												0.00200748	0.004879											0.00143147										0
	0.0129738			0.00453281					0.00123024																												0.000591278	0.00396347											0.00234032										0.000408173
	0.0171356			0.00494194					0.00341797																												0.0014782	0.00226021											0.00283241										0.0050745
	0.00172997			0.00622368					0.00603485																												0.00841427	0.00146675											0.00398636										0.0062294
	0.00294781			0.00399685					0.0123272																												0.00811863	0.00216293											0.00275803										0.00692749
	0.00357056			0.0026741					0.00236416																												0	0.00671673											0.00149918										0.0079813
	0.0046072			0.000228882					0.00212765																												0.000674248	0.017868											0.0018692										0.00829506
	0.00777721			0.00137997					0.00143623																												0.00232887	0.118197											0.00274467										0.0045433
	0.00919628			0.00146198					0.00108337																												0.00428581	0.0303583											0.00304699										0.00574684
	0.0108185			0.00241947					0.00701237																												0.00502682	0.0216284											0.00468922										0.00613689
	0.0123653			0.00521851					0.00784779																												0.00881004	0.00301456											0.00581455										0.00718784
	0.0156755			0.005826					0.00998211																												0.00905514	0.000946045											0.00688362										0.00861454
	0.0190754			0.00674725					0.0209761																												0.0152187	0.00225067											0.00877285										0.00983238
	0.00273609			0.041338					0.0338793																												0.0381098	0.00379753											0.0123014										0.0105486
	0.00565529			0.000453949					0.0560122																												0.00904465	0.00466728											0.0141096										0.0118895
	0.00630474			0.00634766					0.0940542																												0.00897598	0.00508499											0.503453										0.0137482
	0.00766277			0.00679398					0.0656319																												0.00186825	0.00520229											0.332907										0.0142069
	0.0080843			0.0109053					0.0107946																												0.00733566	0.00535393											0.308801										0.0160666
	0.0100861			0.0121155					0.0162973																												0.0076189	0.00572872											0.227774										0.0173779
	0.0138798			0.0123873					0.0340633																												0.00818634	0.00804329											0.113627										0.0194855
	0.0139179			0.013978					0.071578																												0.0113277	0.0127077											0.0795603										0.0230179
	0.0159979			0.0160618					0.130123																												0.0146961	0.00896454											0.0756063										0.00256062
	0.0164881			0.0169811					0.138182																												0.0164323	0.00786209											0.0744219										0.000911713
	0.019227			0.00825882					0.262641																												0.0314369	0.00502872											0.00568199										0.00047493
	0.0182676			0.00465775					0.38923																												0.0119963	0.00367069											0.0393381										0.000466347
	0.00881863			0					0.391501																												0.0055933	0.00214481											0.12697										0.000452042
	0.00635242			0.000266075					0.105603																												0.00127602	0.000430107											0.0192242										0.000981331
	0.000279427			0.00168228					0.0404024																												0.0040741	0.000423431											0.00147247										0.00200462
	0.00361347			0.00251007					0.0366554																												0.00408745	0											0.00349236										0.00288391
	0.00444412			0.00338173					0.0324984																												0.00526142	0.000351906											0.00877285										0.00312996
	0.00693703			0.0117292					0.0318871																												0.00604057	0.000885963											0.00928879										0.00314045
	0.00827885			0.0118256					0.0221462																												0.00825691	0.0017004											0.00933266										0.00400925
	0.0131588			0.0131245					0.0195942																												0.0240564	0.00191116											0.010253										0.00460911
	0.000477791			0.0102692					0.0170736																												0.00473022	0.00418663											0.0200834										0.00712395
	0.000266075			0.0046587					0.00643253																												0.00376606	0.0056181											0.0239439										0.00893021
	0.000136375			0.0042429					0.0228148																												0.00297451	0.0969953											0.0294523										0.0442085
	0.000680923			0.00409222					0.0615683																												0.0015831	0.00969696											0.0445166										0.0107536
	0.00323486			0.00328159					0.0090065																												0.00115299	0.00912762											0.0154104										0.00272083
	0.0046587			0.00289345					0.00866699																												0.00193787	0.00708008											0.0100174										0.00146198
	0.00481224			0.0008564					0.00781155																												0.00252152	0.00458622											0.00937271										0.00391388
	0.00585175			0					0.00510216																												0.00473404	0.00387955											0.00636005										0.00599384
	0.00636196			0.000607491					0.00344563																												0.0078249	0.00358868											0.00507069										0.0188446
	0.00826454			0.00064373					0.00312901																												0.013546	0.00139236											0.00470734										0.020812
	0.0146704			0.0124187					0.00312805																												0.00708294	0.00417328											0.00224113										0.0244293
	0.0109911			0.00777817					0.00270462																												0.00241089	0.00606823											0.00113297										0.0257359
	0.0109301			0.00364304					0.00135231																												0.00193787	0.00619602											0.000531197										0.0278158
	0.0048151			0.0324163					0.00209141																												0.00126743	0.0122662											0.000471115										0.028595
	0.00156593			0.033679					0.00645971																												0.00121975	0.0197363											0.000736237										0.0291758
	0.00100613			0.0343866					0.00625515																												0.000421524	0.0455761											0.0105524										0.0394564
	0.000612259			0.0400963					0.00376511																												0.000739098	0.52316											0.00289536										0.0104332
	0.000821114			0.0593424					0.00246143																												0.00126934	0.237238											0.00143337										0.00437069
	0.00137806			0.0596085					0.00235748																												0.00319481	0.198462											0.00142765										0.0168333
	0.00367451			0.0625124					0.00133705																												0.00750828	0.0497675											0.000596046										0.0711212
	0.0496025			0.0389223					0.00254536																												0.0293617	0.0216722											0.00156784										0.154798
	0.043828			0.0160379					0.00353718																												0.0254612	0.0297737											0.00320339										0.155799
	0.0435762			0.0147038					0.00547409																												0.00515652	0.0606442											0.00386238										0.157884
	0.0223751			0.00994396					0.00624084																												0.00404072	0.0627623											0.00388336										0.195436
	0.0198298			0.00797367					0.0111227																												0.00558472	0.0645876											0.00420094										0.200852
	0.0190935			0.00757122					0.0239077																												0.00759697	0.0682821											0.00483417										0.225086
	0.011241			0.00421143					0.0222712																												0.0112782	0.0686216											0.0154867										0.258908
	0.00901985			0.00414944					0.0221701																												0.0176477	0.0763569											0.0107918										0.303742
	0.0264912			0.0107059					0.017046																												0.0279179	0.109809											0.00874519										0.356097
	0.0471077			0.0422192					0.0165176																												0.029067	0.145168											0.00383091										0.404407
									0.0141268																													0.0206957											0.00301075										0.00264359
									0.00644398																													0.017086											0.00233078										0.00170612
									0.00567627																													0.00570106											0.00216103										0.00128651
									0.000943184																													0.00450802											0.00134373										0.00113106
									0.00288296																													0.00380707											0.000702858										0.000380516
									0.00886202																													0.00372887											0.000790596										0.00067234
									0.0132418																													0.00255966											0.0100803										0.00154877
									0.0368643																													0.00165272											0.0102415										0.00186634
									0.023016																													0.000541687											0.0049057										0.0023098
									0.0193748																													0.000683784											0.00355911										0.0029726
									0.000823975																													0.000965118											0.00349903										0.00545502
									0.000814438																													0.00339413											0.000623703										0.00725841
									0.000368118																													0.0047102											0.000391006										0.0097065
									0.000699043																													0.0270023											0.00240421										0.0104303
									0.00262165																													0.0184584											0.0044775										0.00825596
									0.00532722																													0.00731373											0.00470257										0.00282574
									0.00990582																													0.00466156											0.00699711										0.00200272
									0.0146465																													0.00264645											0.00699711										0.00206184
									0.00244713																													0.00246811											0.00301743										0.00652027
									0.00197792																													0.00510025											0.000224113										0.00870037
									0.00109386																													0.0107498											0.00311089										0.00885582
									0																													0.0119448											0.00351143										0.0115051
									0.00099659																													0.0128365											0.00516129										0.0117235
									0.00601769																													0.0131073											0.00636101										0.0131092
									0.00700951																													0.0156851											0.00756645										0.0158586
									0.0077076																													0.0158539											0.00909424										0.0182285
									0.0109339																													0.0178547											0.010747										0.0197916
									0.0110912																													0.0244637											0.0159683										0.0222206
									0.0137157																													0.0136232											0.0239706										0.00363827
									0.0378571																													0.00622845											0.0219784										0.00325871
									0.00897598																													0.00487137											0.00635815										0.00211716
									0.00763226																													0.00313568											0.0103436										0.00178432
									0.0131083																													0.00197315											0.0135803										0.000794411
									0.0139837																													0.000962257											0.017314										0
									0.0144815																													0.000232697											0.021286										0.000162125
									0.0146809																													0.000409126											0.0221062										0.000487328
									0.0167923																													0.00272274											0.0223331										0.00217056
									0.0169754																													0.00275516											0.0264053										0.00234985
									0.0171185																													0.00334358											0.0293913										0.00397396
									0.0231066																													0.00375557											0.0313787										0.00428391
									0.0114632																													0.00807476											0.0333757										0.00485516
									0.000389099																													0.0147924											0.0194082										0.00694561
									0.00320244																													0.0378876											0.000291824										0.000558853
									0.00653458																													0.0200825											0.00357151										0.00091362
									0.00714684																													0.000973701											0.00597477										0.00753117
									0.00998974																													0.00232315											0.00916672										0.0235281
									0.010026																													0.00371075											0.0121775										0.0254011
									0.015521																													0.00625896											0.0170221										0.0271854
									0.0160274																													0.00810432											0.0228586										0.0340948
									0.0178423																													0.00847816											0.0310421										0.0348482
									0.0201263																													0.00951767											0.0367498										0.0356674
									0.00821114																													0.0143356											0.0067234										0.0371189
									0.00526047																													0.0153046											0.00369167										0.0427837
									0.00511742																													0.0194159											0.00213528										0.0525627
									0.0036974																													0.020402											0.000340462										0.0530729
									0.00271034																													0.028017											0.000135422										0.0547419
									0.00183392																													0.0316072											0.000674248										0.00411224
									0.00143337																													0.00843906											0.000819206										0.00334072
									0.00134468																													0.00687695											0.00140572										0.00239182
									0																													0.00637436											0.0019865										0.000451088
									0.002141																													0.00576878											0.00442791										0.00151348
									0.00454617																													0.00261784											0.00465107										0.0029211
									0.00982761																													0.00232124											0										0.00413609
									0.00149632																													0.00217056											0										0.00538826
									0.00143528																													0.00277519											0.00128365										0.00556278
									0.000356674																													0.00306034											0.00180817										0.00695133
									0.00870705																													0.00312996											0.0021162										0.00749111
									0.00946999																													0.00430298											0.00354958										0.00773907
									0.00981617																													0.00537586											0.00512981										0.00807857
									0.0102253																													0.00779247											0.0123997										0.00941277
									0.0161705																													0.00623035											0.0133448										0.00251484
									0.0760241																													0.00323582											0.0181942										0.00159836
									0.0796995																													0.000445366											0.0243692										0.000875473
									0.0594187																													0.00250053											0.00303936										0.00096035
									0.0340061																													0.00269222											0.000303268										0.00315094
									0.0316524																													0.00307751											0.00232506										0.003829
									0.0310621																													0.00323677											0.00573444										0.00460339
									0.0186758																													0.00338459											0.0115328										0.00546837
									0.00617027																													0.00382614											0.0193062										0.00594044
									0.00526237																													0.00442696											0.0290842										0.00726318
									0.000567436																													0.00476074											0.0363722										0.00730515
									0.000349045																													0.005229											0.0368462										0.00821209
									0.0174408																													0.0175819											0.0565195										0.00866795
									0.0705271																													0.0211792											0.0638971										0.0135002
																																						0.0226498																					0.00398254
																																						0.00759602																					0.00298405
																																						0.0055294																					0.00170326
																																						0.00562572																					0.00214195
																																						0.00794125																					0.00294399
																																						0.0080452																					0.00660896
																																						0.0115299																					0.00712967
																																						0.0116034																					0.00749111
																																						0.0159292																					0.00773907
																																						0.0164814																					0.014493
																																						0.018033																					0.0163803
																																						0.0194216																					0.019125
																																						0.0228405																					0.0191603
																																						0.0378265																					0.0291672
																																						0.005826																					0.0114956
																																						0.00152588																					0.00613689
																																						0.000142097																					0.00219345
																																						0.000488281																					0.00106049
																																						0.000522613																					0.0001688
																																						0.000644684																					0
																																						0.000864029																					0
																																						0.00094986																					0.000575066
																																						0.00128698																					0.000601768
																																						0.00129557																					0.000828266
																																						0.00129604																					0.00184822
																																						0.0018816																					0.00254345
																																						0.00206947																					0.00382996
																																						0.00259304																					0.0041132
																																						0.257487																					0.0458822
																																						0.0470676																					0.0456619
																																						0.0378356																					0.0448103
																																						0.0323162																					0.0314283
																																						0.0214424																					0.0308018
																																						0.0214043																					0.0273857
																																						0.0158834																					0.0246382
																																						0.0127478																					0.0245237
																																						0.00776958																					0.0212154
																																						0.00725746																					0.0197229
																																						0.00428391																					0.0154295
																																						0.00371552																					0.013422
																																						0.00307179																					0.00969028
																																						0.0054388																					0.0068779
																																						0.00166225																					0.00141907
																																						0																					0.00097847
																																						0.000484467																					0.00077343
																																						0.000510216																					0.000793457
																																						0.000902176																					0.000911713
																																						0.000959396																					0.000932694
																																						0.00192451																					0.000972748
																																						0.00194454																					0.00160694
																																						0.00263882																					0.00174999
																																						0.00295925																					0.00180721
																																						0.00311565																					0.00271511
																																						0.00347328																					0.00307751
																																						0.00473785																					0.004035
																																						0.00662041																					0.00588226
																																						0.0157232																					0.00706768
																																						0.010787																					0.0058403
																																						0.00544739																					0.00553036
																																						0.00445557																					0.00223923
																																						0.001688																					0.00182724
																																						0.00128937																					0.000484467
																																						0.00116539																					0.000388145
																																						0.000443459																					0.000155449
																																						0.000272751																					0.000407219
																																						0.00101089																					0.00161362
																																						0.00130177																					0.00207138
																																						0.00362301																					0.0024929
																																						0.00425434																					0.00303173
																																						0.00472355																					0.00901604
																																						0.00836658																					0.000313759
																																						0.00175095																					0.00304699
																																						0.00266933																					0.00363064
																																						0.0105515																					0.00489235
																																						0.0107794																					0.0055666
																																						0.0183153																					0.00709343
																																						0.0335999																					0.00734901
																																						0.0365782																					0.00822449
																																						0.037406																					0.00839615
																																						0.037899																					0.00852299
																																						0.0420732																					0.00879002
																																						0.0433683																					0.0100145
																																						0.0434284																					0.01124
																																						0.044426																					0.0134563
																																						0.0235014																					0.0316172
																																						0.0161238																					0.0314064
																																						0.000285149																					0.0131111
																																						0.00812626																					0.0122404
																																						0.0095396																					0.0146885
																																						0.0196218																					0.0168982
																																						0.0278721																					0.0178146
																																						0.0332594																					0.0202551
																																						0.047924																					0.0216255
																																						0.0481195																					0.0249577
																																						0.0492363																					0.0272884
																																						0.0516129																					0.0295239
																																						0.0581646																					0.0323839
																																						0.0614262																					0.0354576
																																						0.107186																					0.0107069
																																						0.0540123																					0.00567341
																																						0.0220633																					0.00318813
																																						0.0165253																					0.00311089
																																						0.0124111																					0.0028429
																																						0.00851822																					0.0025301
																																						0.0081768																					0.0004282
																																						0.00644302																					0.00186348
																																						0.00469208																					0.00579548
																																						0.00434303																					0.00611877
																																						0.00413132																					0.00863552
																																						0.421672																					0.00872421
																																						0.424592																					0.0169668
																																						0.501615																					0.0196075
																																						0.0134773																					0.00378036
																																						0.0113077																					0.00234318
																																						0.006217																					0.00204182
																																						0.00567818																					0.00167847
																																						0.00523853																					0.00132656
																																						0.00510597																					0.00122356
																																						0.00483704																					0.000853538
																																						0.00416183																					0.000995636
																																						0.00415707																					0.00129604
																																						0.00189495																					0.00129986
																																						0.0017519																					0.00462151
																																						0.000451088																					0.0050354
																																						0.0022049																					0.00875282
																																						0.00758839																					0.00892067
																																						0.0112352																					0.00231648
																																						0.010458																					0.00148106
																																						0.00728703																					0
																																						0.000914574																					0.00197315
																																						0.00330544																					0.00288391
																																						0.00352955																					0.00292301
																																						0.00400734																					0.00372505
																																						0.00518799																					0.00412083
																																						0.00609207																					0.00452709
																																						0.00662899																					0.00505447
																																						0.00764656																					0.00561428
																																						0.00918484																					0.00584602
																																						0.0108957																					0.00794697
																																						0.0159674																					0.0084877
																																						0.0110273																					0.0062027
																																						0.00802708																					0.00459576
																																						0.0079279																					0.00444984
																																						0.00646496																					0.00349331
																																						0.00585938																					0.00292778
																																						0.00584793																					0.00227737
																																						0.00534058																					0.000967979
																																						0.00447512																					0.00157928
																																						0.00392723																					0.00279331
																																						0.00325108																					0.00322819
																																						0																					0.00439358
																																						0.000992775																					0.00445461
																																						0.00519371																					0.00478077
																																						0.0107031																					0.0178528
																																						0.0179224																					0.0207424
																																						0.0172367																					0.0202465
																																						0.012701																					0.0153465
																																						0.0121698																					0.0141945
																																						0.0114822																					0.0133886
																																						0.00863361																					0.0122824
																																						0.00859642																					0.0101881
																																						0.00854778																					0.00935268
																																						0.00400257																					0.00873852
																																						0.00352478																					0.00653362
																																						0.00309467																					0.00644779
																																						0.00206661																					0.0013485
																																						0.00206852																					0.0033493
																																						0.0126419																					0.00480461
																																						0.00327396																					0.00735378
																																						0.00328255																					0.00244236
																																						0.00426292																					0.000504494
																																						0.00526333																					0.000573158
																																						0.00648117																					0.00147629
																																						0.00792503																					0.00182724
																																						0.0081892																					0.00184155
																																						0.00840092																					0.00200081
																																						0.0086832																					0.00255013
																																						0.0113983																					0.00361919
																																						0.0133505																					0.00397491
																																						0.0172806																					0.00463104
																																						0.0175638																					0.00617313
																																						0.0238981																					0.0336981
																																						0.03263																					0.00407791
																																						0.00104141																					0.00637531
																																						0.00246143																					0.0118465
																																						0.0037508																					0.0122194
																																						0.00614738																					0.0131006
																																						0.0100431																					0.0136013
																																						0.0112066																					0.0136747
																																						0.0157995																					0.0136833
																																						0.0177393																					0.0139389
																																						0.0191679																					0.017107
																																						0.019351																					0.0178747
																																						0.0222664																					0.0182343
																																						0.0225487																					0.0210638
																																						0.0273914																					0.0287104
																																						0.0271463																					0.00578976
																																						0.0201292																					0.00255394
																																						0.00105286																					0.00117779
																																						0.00442505																					0.00142956
																																						0.00551414																					0.00241184
																																						0.00561619																					0.00828648
																																						0.00590515																					0.00846195
																																						0.00701427																					0.0105648
																																						0.00878048																					0.0107069
																																						0.0133648																					0.0117044
																																						0.0135107																					0.0121336
																																						0.0143709																					0.0131483
																																						0.0221167																					0.0140219
																																						0.0263109																					0.0158176
																																						0.0107307																					0.0026741
																																						0.00624561																					0.00191879
																																						0.00451279																					0.00190926
																																						0.00294399																					0.00180721
																																						0.00201225																					0.00163937
																																						0																					0.00162983
																																						0																					0.00132751
																																						0.000224113																					0.000455856
																																						0.000616074																					0.000127792
																																						0.00101471																					0.000914574
																																						0.00102997																					0.0010643
																																						0.00291443																					0.00159836
																																						0.00320435																					0.00271797
																																						0.00816345																					0.00412846
																																						0.0156212																					0.00343227
																																						0.0155392																					0.00275993
																																						0.00816345																					0.0046711
																																						0.000955582																					0.0130215
																																						0.00475788																					0.0143232
																																						0.00748539																					0.0192404
																																						0.00899219																					0.0242243
																																						0.0159922																					0.0253687
																																						0.0163927																					0.0255547
																																						0.017416																					0.0269451
																																						0.0187044																					0.029274
																																						0.0196867																					0.0403366
																																						0.0235767																					0.0522127
																																						0.0251932																					0.0619164
																																						0.0667734																					0.0408936
																																						0.0477333																					0.0360756
																																						0.0336218																					0.0278006
																																						0.0326681																					0.0269747
																																						0.0291519																					0.0267935
																																						0.0276165																					0.0238161
																																						0.0169668																					0.0237217
																																						0.0138016																					0.0208159
																																						0.00986004																					0.0176535
																																						0.00903225																					0.010004
																																						0.0154743																					0.00847149
																																						0.0195045																					0.00392056
																																						0.0387268																					0.00716686
																																						0.040616																					0.0151529

### Sheet: Statistics_12
Unpaired Kruskal-Wallis Test
Dunn's multiple comparisons test	Mean rank diff,	Significant?	Summary	Adjusted P Value	S-?
neuron vs. CD14-positive monocyte	-700.8	No	ns	>0,9999	A	CD14-positive monocyte
neuron vs. common myeloid progenitor, CD34-positive	-1429	No	ns	0.3436	B	Column B
neuron vs. natural killer cell	-142.8	No	ns	>0,9999	C	natural killer cell
neuron vs. adipocyte	-1037	No	ns	>0,9999	D	adipocyte
neuron vs. fibroblast of pulmonary artery	-315.8	No	ns	>0,9999	E	fibroblast of pulmonary artery
neuron vs. mesodermal cell	-1470	No	ns	0.3892	F	mesodermal cell
neuron vs. B cell	-28.97	No	ns	>0,9999	G	B cell
neuron vs. cardiac fibroblast	-625.9	No	ns	>0,9999	H	cardiac fibroblast
neuron vs. mononuclear cell	600.1	No	ns	>0,9999	I	mononuclear cell
neuron vs. epithelial cell of prostate	-1995	No	ns	>0,9999	J	epithelial cell of prostate
neuron vs. epithelial cell of proximal tubule	-718	No	ns	>0,9999	K	Column K
neuron vs. neutrophil	1245	No	ns	0.9599	L	neutrophil
neuron vs. ectodermal cell	-441.6	No	ns	>0,9999	M	ectodermal cell
neuron vs. fibroblast of the aortic adventitia	-326.6	No	ns	>0,9999	N	Column N
neuron vs. endodermal cell	-1408	No	ns	0.3887	O	endodermal cell
neuron vs. astrocyte of the cerebellum	276.7	No	ns	>0,9999	P	astrocyte of the cerebellum
neuron vs. choroid plexus epithelial cell	-115	No	ns	>0,9999	Q	choroid plexus epithelial cell
neuron vs. fibroblast of villous mesenchyme	227.8	No	ns	>0,9999	R	Column R
neuron vs. CD4-positive, alpha-beta T cell	-71.71	No	ns	>0,9999	T	Column T
neuron vs. skeletal muscle satellite cell	-114.1	No	ns	>0,9999	U	skeletal muscle satellite cell
neuron vs. CD4-positive, CD25-positive, alpha-beta regulatory T cell	-549.7	No	ns	>0,9999	V	Column V
neuron vs. skeletal muscle cell	-133.3	No	ns	>0,9999	W	skeletal muscle cell
neuron vs. myotube	-260.8	No	ns	>0,9999	X	myotube
neuron vs. T-cell	299.5	No	ns	>0,9999	Y	T-cell
neuron vs. mesenchymal stem cell	-736.8	No	ns	>0,9999	Z	mesenchymal stem cell
neuron vs. fibroblast of mammary gland	1643	No	ns	>0,9999	AA	fibroblast of mammary gland
neuron vs. skeletal muscle myoblast	73.38	No	ns	>0,9999	AB	skeletal muscle myoblast
neuron vs. fibroblast of dermis	1191	No	ns	>0,9999	AC	fibroblast of dermis
neuron vs. trophoblast cell	-205.2	No	ns	>0,9999	AD	trophoblast cell
neuron vs. endothelial cell of umbilical vein	529.6	No	ns	>0,9999	AE	Column AE
neuron vs. fibroblast of lung	748.4	No	ns	>0,9999	AF	fibroblast of lung
neuron vs. keratinocyte	-87.69	No	ns	>0,9999	AG	keratinocyte
neuron vs. myoepithelial cell of mammary gland	98.9	No	ns	>0,9999	AH	Column AH
neuron vs. osteoblast	559.9	No	ns	>0,9999	AI	osteoblast
neuron vs. retinal pigment epithelial cell'	-25.08	No	ns	>0,9999	AJ	Column AJ
neuron vs. foreskin melanocyte	704.5	No	ns	>0,9999	AK	foreskin melanocyte
neuron vs. neural cell	1543	No	ns	0.4224	AL	neural cell
neuron vs. naive thymus-derived CD4-positive, alpha-beta T cell	1511	No	ns	0.4982	AM	Column AM
neuron vs. CD4-positive, alpha-beta memory T cell	1309	No	ns	>0,9999	AN	Column AN
neuron vs. hepatocyte	1579	No	ns	0.0957	AO	hepatocyte
neuron vs. mammary epithelial cell	419	No	ns	>0,9999	AP	mammary epithelial cell
neuron vs. CD8-positive, alpha-beta T cell	1840	Yes	*	0.0142	AQ	Column AQ
neuron vs. peripheral blood mononuclear cell	1608	No	ns	0.0785	AR	Column AR
neuron vs. neuronal stem cell	663.4	No	ns	>0,9999	AS	neuronal stem cell
neuron vs. luminal epithelial cell of mammary gland	299.3	No	ns	>0,9999	AT	Column AT
neuron vs. CD8-positive, alpha-beta memory T cell	1487	No	ns	0.5643	AU	Column AU
neuron vs. astrocyte	862.4	No	ns	>0,9999	AV	astrocyte
neuron vs. neural progenitor cell	2264	Yes	***	0.0001	AW	neural progenitor cell
neuron vs. astrocyte of the spinal cord	2443	No	ns	0.5235	AX	astrocyte of the spinal cord
neuron vs. epithelial cell of esophagus	2085	No	ns	>0,9999	AY	epithelial cell of esophagus
neuron vs. motor neuron	3582	Yes	****	<0,0001	AZ	motor neuron
neuron vs. foreskin fibroblast	1935	Yes	*	0.0111	BA	foreskin fibroblast
neuron vs. kidney epithelial cell	995.9	No	ns	>0,9999	BB	kidney epithelial cell
neuron vs. cardiac muscle cell	2113	Yes	**	0.0055	BC	cardiac muscle cell
neuron vs. brain microvascular endothelial cell	2779	Yes	***	0.0005	BD	Column BD
neuron vs. effector memory CD4-positive, alpha-beta T cell	2702	Yes	***	0.0009	BE	Column BE
neuron vs. smooth muscle cell	1805	Yes	**	0.0091	BF	smooth muscle cell
neuron vs. foreskin keratinocyte	2474	Yes	****	<0,0001	BG	foreskin keratinocyte
neuron vs. bronchial epithelial cell	2438	Yes	*	0.0383	BH	bronchial epithelial cell
Test details	Mean rank 1	Mean rank 2	Mean rank diff,	n1	n2	Z
neuron vs. CD14-positive monocyte	14129	14830	-700.8	421	925	1.519
neuron vs. common myeloid progenitor, CD34-positive	14129	15558	-1429	421	505	2.758
neuron vs. natural killer cell	14129	14272	-142.8	421	421	0.2639
neuron vs. adipocyte	14129	15166	-1037	421	505	2.002
neuron vs. fibroblast of pulmonary artery	14129	14445	-315.8	421	85	0.3383
neuron vs. mesodermal cell	14129	15599	-1470	421	421	2.717
neuron vs. B cell	14129	14158	-28.97	421	841	0.06182
neuron vs. cardiac fibroblast	14129	14755	-625.9	421	85	0.6705
neuron vs. mononuclear cell	14129	13529	600.1	421	253	0.961
neuron vs. epithelial cell of prostate	14129	16124	-1995	421	85	2.137
neuron vs. epithelial cell of proximal tubule	14129	14847	-718	421	85	0.7692
neuron vs. neutrophil	14129	12884	1245	421	505	2.403
neuron vs. ectodermal cell	14129	14571	-441.6	421	337	0.7697
neuron vs. fibroblast of the aortic adventitia	14129	14456	-326.6	421	85	0.3499
neuron vs. endodermal cell	14129	15537	-1408	421	505	2.717
neuron vs. astrocyte of the cerebellum	14129	13852	276.7	421	85	0.2964
neuron vs. choroid plexus epithelial cell	14129	14244	-115	421	85	0.1232
neuron vs. fibroblast of villous mesenchyme	14129	13901	227.8	421	85	0.2441
neuron vs. CD4-positive, alpha-beta T cell	14129	14201	-71.71	421	505	0.1384
neuron vs. skeletal muscle satellite cell	14129	14243	-114.1	421	505	0.2202
neuron vs. CD4-positive, CD25-positive, alpha-beta regulatory T cell	14129	14679	-549.7	421	505	1.061
neuron vs. skeletal muscle cell	14129	14262	-133.3	421	85	0.1428
neuron vs. myotube	14129	14390	-260.8	421	757	0.5464
neuron vs. T-cell	14129	13830	299.5	421	505	0.5781
neuron vs. mesenchymal stem cell	14129	14866	-736.8	421	1177	1.653
neuron vs. fibroblast of mammary gland	14129	12486	1643	421	85	1.76
neuron vs. skeletal muscle myoblast	14129	14056	73.38	421	589	0.1465
neuron vs. fibroblast of dermis	14129	12938	1191	421	589	2.378
neuron vs. trophoblast cell	14129	14334	-205.2	421	1177	0.4603
neuron vs. endothelial cell of umbilical vein	14129	13600	529.6	421	757	1.11
neuron vs. fibroblast of lung	14129	13381	748.4	421	673	1.534
neuron vs. keratinocyte	14129	14217	-87.69	421	673	0.1798
neuron vs. myoepithelial cell of mammary gland	14129	14030	98.9	421	505	0.1909
neuron vs. osteoblast	14129	13569	559.9	421	757	1.173
neuron vs. retinal pigment epithelial cell'	14129	14154	-25.08	421	85	0.02687
neuron vs. foreskin melanocyte	14129	13425	704.5	421	589	1.406
neuron vs. neural cell	14129	12586	1543	421	337	2.689
neuron vs. naive thymus-derived CD4-positive, alpha-beta T cell	14129	12618	1511	421	337	2.634
neuron vs. CD4-positive, alpha-beta memory T cell	14129	12821	1309	421	337	2.281
neuron vs. hepatocyte	14129	12550	1579	421	589	3.152
neuron vs. mammary epithelial cell	14129	13710	419	421	841	0.894
neuron vs. CD8-positive, alpha-beta T cell	14129	12289	1840	421	589	3.672
neuron vs. peripheral blood mononuclear cell	14129	12521	1608	421	589	3.209
neuron vs. neuronal stem cell	14129	13466	663.4	421	925	1.437
neuron vs. luminal epithelial cell of mammary gland	14129	13830	299.3	421	337	0.5216
neuron vs. CD8-positive, alpha-beta memory T cell	14129	12642	1487	421	337	2.591
neuron vs. astrocyte	14129	13267	862.4	421	841	1.84
neuron vs. neural progenitor cell	14129	11866	2264	421	757	4.743
neuron vs. astrocyte of the spinal cord	14129	11686	2443	421	85	2.617
neuron vs. epithelial cell of esophagus	14129	12044	2085	421	85	2.234
neuron vs. motor neuron	14129	10548	3582	421	253	5.736
neuron vs. foreskin fibroblast	14129	12194	1935	421	505	3.735
neuron vs. kidney epithelial cell	14129	13133	995.9	421	169	1.393
neuron vs. cardiac muscle cell	14129	12016	2113	421	421	3.906
neuron vs. brain microvascular endothelial cell	14129	11350	2779	421	253	4.45
neuron vs. effector memory CD4-positive, alpha-beta T cell	14129	11427	2702	421	253	4.327
neuron vs. smooth muscle cell	14129	12324	1805	421	757	3.783
neuron vs. foreskin keratinocyte	14129	11656	2474	421	589	4.938
neuron vs. bronchial epithelial cell	14129	11691	2438	421	169	3.41

### Sheet: ISM variant activity results
name	rsid	scorer	ontology_curie	biosample	group	contrib_at_variant	window_pct	gene	active_wp>=0.9	is_APOE_region
chr17:46111701	chr17:46111701	RNA_SEQ	UBERON:0001954	Ammon's horn	Other	3.29018e-05	0.25	KANSL1	FALSE	FALSE
chr17:46111701	chr17:46111701	ATAC	CL:0000236	B cell	Immune	0.00268912	0.0625	KANSL1	FALSE	FALSE
chr17:46111701	chr17:46111701	RNA_SEQ	CL:0000236	B cell	Immune	0.000131279	0.5	KANSL1	FALSE	FALSE
chr17:46111701	chr17:46111701	RNA_SEQ	UBERON:0006469	C1 segment of cervical spinal cord	CNS	6.99759e-05	0.25	KANSL1	FALSE	FALSE
chr17:46111701	chr17:46111701	RNA_SEQ	CL:0001054	CD14-positive monocyte	Immune	0.000455777	0.71875	KANSL1	FALSE	FALSE
chr17:46111701	chr17:46111701	ATAC	CL:0000792	CD4-positive, CD25-positive, alpha-beta regulatory T cell	Immune	0.0146097	0.53125	KANSL1	FALSE	FALSE
chr17:46111701	chr17:46111701	RNA_SEQ	CL:0000792	CD4-positive, CD25-positive, alpha-beta regulatory T cell	Immune	0.000412211	0.78125	KANSL1	FALSE	FALSE
chr17:46111701	chr17:46111701	ATAC	CL:0000624	CD4-positive, alpha-beta T cell	Immune	0.0197755	0.59375	KANSL1	FALSE	FALSE
chr17:46111701	chr17:46111701	RNA_SEQ	CL:0000624	CD4-positive, alpha-beta T cell	Immune	0.000273836	0.84375	KANSL1	FALSE	FALSE
chr17:46111701	chr17:46111701	RNA_SEQ	CL:0000897	CD4-positive, alpha-beta memory T cell	Immune	0.000392914	0.8125	KANSL1	FALSE	FALSE
chr17:46111701	chr17:46111701	ATAC	CL:0000625	CD8-positive, alpha-beta T cell	Immune	0.0164604	0.46875	KANSL1	FALSE	FALSE
chr17:46111701	chr17:46111701	RNA_SEQ	CL:0000625	CD8-positive, alpha-beta T cell	Immune	0.00023743	0.71875	KANSL1	FALSE	FALSE
chr17:46111701	chr17:46111701	RNA_SEQ	CL:0000909	CD8-positive, alpha-beta memory T cell	Immune	0.000485222	0.9375	KANSL1	TRUE	FALSE
chr17:46111701	chr17:46111701	RNA_SEQ	CL:0001053	IgD-negative memory B cell	Immune	0.000844955	1	KANSL1	TRUE	FALSE
chr17:46111701	chr17:46111701	RNA_SEQ	UBERON:0001211	Peyer's patch	Other	9.52482e-05	0.28125	KANSL1	FALSE	FALSE
chr17:46111701	chr17:46111701	RNA_SEQ	CL:0000121	Purkinje cell	Other	0.000338475	0.78125	KANSL1	FALSE	FALSE
chr17:46111701	chr17:46111701	ATAC	CL:0000084	T-cell	Immune	0.0172496	0.59375	KANSL1	FALSE	FALSE
chr17:46111701	chr17:46111701	RNA_SEQ	CL:0000084	T-cell	Immune	8.55029e-05	0.3125	KANSL1	FALSE	FALSE
chr17:46111701	chr17:46111701	ATAC	CL:0000899	T-helper 17 cell	Immune	0.0160847	0.5625	KANSL1	FALSE	FALSE
chr17:46111701	chr17:46111701	RNA_SEQ	CL:0000899	T-helper 17 cell	Immune	0.000250051	0.78125	KANSL1	FALSE	FALSE
chr17:46111701	chr17:46111701	RNA_SEQ	UBERON:0001013	adipose tissue	Metabolic	9.49701e-06	0.03125	KANSL1	FALSE	FALSE
chr17:46111701	chr17:46111701	ATAC	UBERON:0002369	adrenal gland	Metabolic	0.00578912	0.375	KANSL1	FALSE	FALSE
chr17:46111701	chr17:46111701	RNA_SEQ	UBERON:0002369	adrenal gland	Metabolic	0.000275215	0.4375	KANSL1	FALSE	FALSE
chr17:46111701	chr17:46111701	RNA_SEQ	CL:0002368	airway epithelial cell	Barrier	0.00124244	1	KANSL1	TRUE	FALSE
chr17:46111701	chr17:46111701	RNA_SEQ	UBERON:0000305	amnion	Other	9.49701e-05	0.28125	KANSL1	FALSE	FALSE
chr17:46111701	chr17:46111701	RNA_SEQ	UBERON:0001876	amygdala	CNS	1.13249e-05	0.09375	KANSL1	FALSE	FALSE
chr17:46111701	chr17:46111701	RNA_SEQ	UBERON:0009835	anterior cingulate cortex	CNS	9.85463e-06	0.125	KANSL1	FALSE	FALSE
chr17:46111701	chr17:46111701	RNA_SEQ	UBERON:0006330	anterior lingual gland	Other	0.000102599	0.1875	KANSL1	FALSE	FALSE
chr17:46111701	chr17:46111701	RNA_SEQ	UBERON:0000947	aorta	Other	1.38481e-05	0.15625	KANSL1	FALSE	FALSE
chr17:46111701	chr17:46111701	RNA_SEQ	CL:0002539	aortic smooth muscle cell	Metabolic	0.00103068	1	KANSL1	TRUE	FALSE
chr17:46111701	chr17:46111701	RNA_SEQ	CL:2000007	articular chondrocyte of knee joint	Other	0.000683387	1	KANSL1	TRUE	FALSE
chr17:46111701	chr17:46111701	RNA_SEQ	UBERON:0001496	ascending aorta	Other	0.000326375	0.8125	KANSL1	FALSE	FALSE
chr17:46111701	chr17:46111701	RNA_SEQ	CL:0000127	astrocyte	CNS	0.00185057	1	KANSL1	TRUE	FALSE
chr17:46111701	chr17:46111701	ATAC	UBERON:0002394	bile duct	Other	0.00358947	0.34375	KANSL1	FALSE	FALSE
chr17:46111701	chr17:46111701	RNA_SEQ	CL:2000040	bladder microvascular endothelial cell	Barrier	0.000856876	1	KANSL1	TRUE	FALSE
chr17:46111701	chr17:46111701	ATAC	UBERON:0001150	body of pancreas	Metabolic	0.00370383	0.15625	KANSL1	FALSE	FALSE
chr17:46111701	chr17:46111701	RNA_SEQ	UBERON:0001150	body of pancreas	Metabolic	2.63651e-05	0.09375	KANSL1	FALSE	FALSE
chr17:46111701	chr17:46111701	RNA_SEQ	UBERON:0000955	brain	CNS	3.93391e-05	0.15625	KANSL1	FALSE	FALSE
chr17:46111701	chr17:46111701	ATAC	UBERON:0008367	breast epithelium	Barrier	8.36849e-05	0.03125	KANSL1	FALSE	FALSE
chr17:46111701	chr17:46111701	RNA_SEQ	UBERON:0008367	breast epithelium	Barrier	0.000227988	0.59375	KANSL1	FALSE	FALSE
chr17:46111701	chr17:46111701	RNA_SEQ	CL:0002328	bronchial epithelial cell	Barrier	0.000982443	0.96875	KANSL1	TRUE	FALSE
chr17:46111701	chr17:46111701	RNA_SEQ	CL:0002598	bronchial smooth muscle cell	Metabolic	0.00112355	1	KANSL1	TRUE	FALSE
chr17:46111701	chr17:46111701	RNA_SEQ	CL:2000093	bronchus fibroblast of lung	Barrier	0.00150597	1	KANSL1	TRUE	FALSE
chr17:46111701	chr17:46111701	RNA_SEQ	UBERON:0000019	camera-type eye	Other	0.000331442	1	KANSL1	TRUE	FALSE
chr17:46111701	chr17:46111701	RNA_SEQ	CL:2000067	cardiac atrium fibroblast	Metabolic	0.00147343	1	KANSL1	TRUE	FALSE
chr17:46111701	chr17:46111701	RNA_SEQ	CL:0000746	cardiac muscle cell	Metabolic	0.000751595	1	KANSL1	TRUE	FALSE
chr17:46111701	chr17:46111701	ATAC	UBERON:0002099	cardiac septum	Metabolic	0.00569073	0.28125	KANSL1	FALSE	FALSE
chr17:46111701	chr17:46111701	RNA_SEQ	UBERON:0002099	cardiac septum	Metabolic	0.000290354	0.75	KANSL1	FALSE	FALSE
chr17:46111701	chr17:46111701	RNA_SEQ	CL:2000066	cardiac ventricle fibroblast	Metabolic	0.000797987	1	KANSL1	TRUE	FALSE
chr17:46111701	chr17:46111701	RNA_SEQ	UBERON:0001873	caudate nucleus	CNS	2.64645e-05	0.15625	KANSL1	FALSE	FALSE
chr17:46111701	chr17:46111701	ATAC	CL:0000907	central memory CD8-positive, alpha-beta T cell	Immune	0.0169832	0.625	KANSL1	FALSE	FALSE
chr17:46111701	chr17:46111701	RNA_SEQ	UBERON:0002245	cerebellar hemisphere	CNS	0.000301719	0.75	KANSL1	FALSE	FALSE
chr17:46111701	chr17:46111701	RNA_SEQ	UBERON:0002037	cerebellum	CNS	4.71671e-05	0.21875	KANSL1	FALSE	FALSE
chr17:46111701	chr17:46111701	RNA_SEQ	CL:0000138	chondrocyte	Other	0.000359178	0.9375	KANSL1	TRUE	FALSE
chr17:46111701	chr17:46111701	RNA_SEQ	UBERON:0003124	chorion	Other	0.00024577	0.65625	KANSL1	FALSE	FALSE
chr17:46111701	chr17:46111701	RNA_SEQ	UBERON:0007106	chorionic villus	Other	0.000260949	0.59375	KANSL1	FALSE	FALSE
chr17:46111701	chr17:46111701	ATAC	UBERON:0000317	colonic mucosa	Barrier	0.00175381	0.0625	KANSL1	FALSE	FALSE
chr17:46111701	chr17:46111701	RNA_SEQ	UBERON:0000317	colonic mucosa	Barrier	0.000450591	0.6875	KANSL1	FALSE	FALSE
chr17:46111701	chr17:46111701	RNA_SEQ	CL:0001059	common myeloid progenitor, CD34-positive	Immune	7.42674e-05	0.34375	KANSL1	FALSE	FALSE
chr17:46111701	chr17:46111701	RNA_SEQ	UBERON:0001621	coronary artery	Other	4.29153e-06	0.03125	KANSL1	FALSE	FALSE
chr17:46111701	chr17:46111701	RNA_SEQ	UBERON:0001225	cortex of kidney	Metabolic	6.38962e-05	0.21875	KANSL1	FALSE	FALSE
chr17:46111701	chr17:46111701	RNA_SEQ	CL:2000010	dermis blood vessel endothelial cell	Barrier	0.00102317	1	KANSL1	TRUE	FALSE
chr17:46111701	chr17:46111701	RNA_SEQ	CL:2000011	dermis lymphatic vessel endothelial cell	Barrier	0.00123155	1	KANSL1	TRUE	FALSE
chr17:46111701	chr17:46111701	RNA_SEQ	CL:2000041	dermis microvascular lymphatic vessel endothelial cell	Barrier	0.00132692	1	KANSL1	TRUE	FALSE
chr17:46111701	chr17:46111701	RNA_SEQ	UBERON:0001894	diencephalon	CNS	0.000354807	0.90625	KANSL1	TRUE	FALSE
chr17:46111701	chr17:46111701	RNA_SEQ	UBERON:0009834	dorsolateral prefrontal cortex	CNS	1.90934e-05	0.0625	KANSL1	FALSE	FALSE
chr17:46111701	chr17:46111701	RNA_SEQ	UBERON:0012249	ectocervix	Barrier	4.04716e-05	0.1875	KANSL1	FALSE	FALSE
chr17:46111701	chr17:46111701	RNA_SEQ	CL:0000221	ectodermal cell	Other	0.000355343	0.6875	KANSL1	FALSE	FALSE
chr17:46111701	chr17:46111701	ATAC	CL:0000913	effector memory CD8-positive, alpha-beta T cell	Immune	0.0173827	0.4375	KANSL1	FALSE	FALSE
chr17:46111701	chr17:46111701	RNA_SEQ	UBERON:0000458	endocervix	Barrier	3.77695e-05	0.0625	KANSL1	FALSE	FALSE
chr17:46111701	chr17:46111701	RNA_SEQ	UBERON:0000016	endocrine pancreas	Metabolic	0.000198146	0.625	KANSL1	FALSE	FALSE
chr17:46111701	chr17:46111701	RNA_SEQ	CL:0000223	endodermal cell	Other	0.000294323	0.71875	KANSL1	FALSE	FALSE
chr17:46111701	chr17:46111701	RNA_SEQ	CL:0000115	endothelial cell	Other	0.000242213	0.625	KANSL1	FALSE	FALSE
chr17:46111701	chr17:46111701	RNA_SEQ	CL:2000018	endothelial cell of coronary artery	Other	0.00114294	1	KANSL1	TRUE	FALSE
chr17:46111701	chr17:46111701	RNA_SEQ	CL:0002618	endothelial cell of umbilical vein	Other	0.000554363	0.84375	KANSL1	FALSE	FALSE
chr17:46111701	chr17:46111701	RNA_SEQ	CL:0010003	epithelial cell of alveolus of lung	Barrier	0.00107332	1	KANSL1	TRUE	FALSE
chr17:46111701	chr17:46111701	RNA_SEQ	CL:0002306	epithelial cell of proximal tubule	Barrier	0.00131321	1	KANSL1	TRUE	FALSE
chr17:46111701	chr17:46111701	RNA_SEQ	CL:0010002	epithelial cell of umbilical artery	Barrier	0.00110928	1	KANSL1	TRUE	FALSE
chr17:46111701	chr17:46111701	RNA_SEQ	UBERON:0001043	esophagus	Barrier	1.78814e-05	0.03125	KANSL1	FALSE	FALSE
chr17:46111701	chr17:46111701	ATAC	UBERON:0002469	esophagus mucosa	Barrier	0.00480851	0.21875	KANSL1	FALSE	FALSE
chr17:46111701	chr17:46111701	RNA_SEQ	UBERON:0002469	esophagus mucosa	Barrier	0.000387589	0.59375	KANSL1	FALSE	FALSE
chr17:46111701	chr17:46111701	RNA_SEQ	UBERON:0004648	esophagus muscularis mucosa	Barrier	0.000315865	0.71875	KANSL1	FALSE	FALSE
chr17:46111701	chr17:46111701	RNA_SEQ	UBERON:0006920	esophagus squamous epithelium	Barrier	0.000285566	0.53125	KANSL1	FALSE	FALSE
chr17:46111701	chr17:46111701	ATAC	UBERON:0003889	fallopian tube	Other	0.00127681	0.09375	KANSL1	FALSE	FALSE
chr17:46111701	chr17:46111701	RNA_SEQ	UBERON:0003889	fallopian tube	Other	5.44389e-05	0.25	KANSL1	FALSE	FALSE
chr17:46111701	chr17:46111701	RNA_SEQ	CL:0002551	fibroblast of dermis	Barrier	0.000554403	1	KANSL1	TRUE	FALSE
chr17:46111701	chr17:46111701	RNA_SEQ	CL:0002553	fibroblast of lung	Barrier	0.0010222	0.96875	KANSL1	TRUE	FALSE
chr17:46111701	chr17:46111701	RNA_SEQ	CL:2000013	fibroblast of skin of abdomen	Barrier	0.000606775	0.65625	KANSL1	FALSE	FALSE
chr17:46111701	chr17:46111701	RNA_SEQ	CL:0011022	fibroblast of skin of back	Barrier	0.000581861	0.75	KANSL1	FALSE	FALSE
chr17:46111701	chr17:46111701	RNA_SEQ	CL:0002547	fibroblast of the aortic adventitia	Other	0.000595649	1	KANSL1	TRUE	FALSE
chr17:46111701	chr17:46111701	RNA_SEQ	CL:0002558	fibroblast of villous mesenchyme	Other	0.000962416	1	KANSL1	TRUE	FALSE
chr17:46111701	chr17:46111701	RNA_SEQ	UBERON:0003662	forelimb muscle	Metabolic	0.000260154	0.65625	KANSL1	FALSE	FALSE
chr17:46111701	chr17:46111701	RNA_SEQ	CL:1001608	foreskin fibroblast	Barrier	0.000284473	0.71875	KANSL1	FALSE	FALSE
chr17:46111701	chr17:46111701	ATAC	CL:1001606	foreskin keratinocyte	Barrier	0.00429074	0.1875	KANSL1	FALSE	FALSE
chr17:46111701	chr17:46111701	RNA_SEQ	CL:1001606	foreskin keratinocyte	Barrier	0.000594378	0.875	KANSL1	FALSE	FALSE
chr17:46111701	chr17:46111701	RNA_SEQ	CL:2000045	foreskin melanocyte	Barrier	0.000175357	0.46875	KANSL1	FALSE	FALSE
chr17:46111701	chr17:46111701	RNA_SEQ	UBERON:0001870	frontal cortex	CNS	0.000294626	0.84375	KANSL1	FALSE	FALSE
chr17:46111701	chr17:46111701	ATAC	UBERON:0011907	gastrocnemius medialis	Other	0.00133276	0.09375	KANSL1	FALSE	FALSE
chr17:46111701	chr17:46111701	RNA_SEQ	UBERON:0011907	gastrocnemius medialis	Other	0.000249664	0.59375	KANSL1	FALSE	FALSE
chr17:46111701	chr17:46111701	ATAC	UBERON:0004550	gastroesophageal sphincter	Metabolic	0.0013659	0.09375	KANSL1	FALSE	FALSE
chr17:46111701	chr17:46111701	RNA_SEQ	UBERON:0004550	gastroesophageal sphincter	Metabolic	0.000216643	0.75	KANSL1	FALSE	FALSE
chr17:46111701	chr17:46111701	RNA_SEQ	CL:0002188	glomerular endothelial cell	Other	0.000820677	0.96875	KANSL1	TRUE	FALSE
chr17:46111701	chr17:46111701	RNA_SEQ	CL:0000679	glutamatergic neuron	CNS	9.1215e-05	0.40625	KANSL1	FALSE	FALSE
chr17:46111701	chr17:46111701	RNA_SEQ	CL:0000346	hair follicle dermal papilla cell	Other	0.000896891	1	KANSL1	TRUE	FALSE
chr17:46111701	chr17:46111701	RNA_SEQ	CL:2000092	hair follicular keratinocyte	Barrier	0.00165407	1	KANSL1	TRUE	FALSE
chr17:46111701	chr17:46111701	RNA_SEQ	UBERON:0000948	heart	Metabolic	0.000430783	0.8125	KANSL1	FALSE	FALSE
chr17:46111701	chr17:46111701	ATAC	UBERON:0002084	heart left ventricle	Metabolic	0.00676505	0.25	KANSL1	FALSE	FALSE
chr17:46111701	chr17:46111701	RNA_SEQ	UBERON:0002084	heart left ventricle	Metabolic	0.000287076	0.75	KANSL1	FALSE	FALSE
chr17:46111701	chr17:46111701	ATAC	UBERON:0002080	heart right ventricle	Metabolic	0.00436703	0.25	KANSL1	FALSE	FALSE
chr17:46111701	chr17:46111701	RNA_SEQ	UBERON:0002080	heart right ventricle	Metabolic	5.73794e-05	0.28125	KANSL1	FALSE	FALSE
chr17:46111701	chr17:46111701	RNA_SEQ	CL:0000837	hematopoietic multipotent progenitor cell	Immune	0.000513891	0.90625	KANSL1	TRUE	FALSE
chr17:46111701	chr17:46111701	RNA_SEQ	CL:0000182	hepatocyte	Metabolic	0.000688632	1	KANSL1	TRUE	FALSE
chr17:46111701	chr17:46111701	RNA_SEQ	UBERON:0003663	hindlimb muscle	Metabolic	0.000186483	0.53125	KANSL1	FALSE	FALSE
chr17:46111701	chr17:46111701	RNA_SEQ	UBERON:0001898	hypothalamus	CNS	6.17901e-05	0.3125	KANSL1	FALSE	FALSE
chr17:46111701	chr17:46111701	RNA_SEQ	CL:0000823	immature natural killer cell	Immune	0.00130753	1	KANSL1	TRUE	FALSE
chr17:46111701	chr17:46111701	RNA_SEQ	CL:0000312	keratinocyte	Barrier	0.00146389	0.96875	KANSL1	TRUE	FALSE
chr17:46111701	chr17:46111701	ATAC	UBERON:0002113	kidney	Metabolic	0.000401417	0.09375	KANSL1	FALSE	FALSE
chr17:46111701	chr17:46111701	RNA_SEQ	UBERON:0002113	kidney	Metabolic	0.000569393	0.25	KANSL1	FALSE	FALSE
chr17:46111701	chr17:46111701	RNA_SEQ	CL:0002518	kidney epithelial cell	Metabolic	0.00104527	1	KANSL1	TRUE	FALSE
chr17:46111701	chr17:46111701	RNA_SEQ	UBERON:0000059	large intestine	Barrier	0.000203013	0.21875	KANSL1	FALSE	FALSE
chr17:46111701	chr17:46111701	ATAC	UBERON:0002079	left cardiac atrium	Metabolic	0.00672428	0.3125	KANSL1	FALSE	FALSE
chr17:46111701	chr17:46111701	RNA_SEQ	UBERON:0002079	left cardiac atrium	Metabolic	0.000365059	0.84375	KANSL1	FALSE	FALSE
chr17:46111701	chr17:46111701	ATAC	UBERON:0008971	left colon	Barrier	0.000379483	0.0625	KANSL1	FALSE	FALSE
chr17:46111701	chr17:46111701	RNA_SEQ	UBERON:0008971	left colon	Barrier	0.000320494	0.6875	KANSL1	FALSE	FALSE
chr17:46111701	chr17:46111701	RNA_SEQ	UBERON:0004538	left kidney	Metabolic	0.000374953	0.5625	KANSL1	FALSE	FALSE
chr17:46111701	chr17:46111701	ATAC	UBERON:0001115	left lobe of liver	Metabolic	0.00458709	0.3125	KANSL1	FALSE	FALSE
chr17:46111701	chr17:46111701	RNA_SEQ	UBERON:0001115	left lobe of liver	Metabolic	0.000320435	0.75	KANSL1	FALSE	FALSE
chr17:46111701	chr17:46111701	ATAC	UBERON:0002168	left lung	Barrier	0.00314633	0.21875	KANSL1	FALSE	FALSE
chr17:46111701	chr17:46111701	RNA_SEQ	UBERON:0002168	left lung	Barrier	0.000267078	0.625	KANSL1	FALSE	FALSE
chr17:46111701	chr17:46111701	RNA_SEQ	UBERON:0018117	left renal cortex interstitium	Metabolic	0.000446002	0.5625	KANSL1	FALSE	FALSE
chr17:46111701	chr17:46111701	RNA_SEQ	UBERON:0018115	left renal pelvis	Metabolic	0.000334779	0.40625	KANSL1	FALSE	FALSE
chr17:46111701	chr17:46111701	RNA_SEQ	UBERON:0006566	left ventricle myocardium	Metabolic	0.000178774	0.375	KANSL1	FALSE	FALSE
chr17:46111701	chr17:46111701	ATAC	UBERON:0002107	liver	Metabolic	0.000766277	0.03125	KANSL1	FALSE	FALSE
chr17:46111701	chr17:46111701	RNA_SEQ	UBERON:0002107	liver	Metabolic	0.000499924	0.78125	KANSL1	FALSE	FALSE
chr17:46111701	chr17:46111701	RNA_SEQ	UBERON:0004264	lower leg skin	Barrier	0.000140021	0.40625	KANSL1	FALSE	FALSE
chr17:46111701	chr17:46111701	ATAC	UBERON:0008953	lower lobe of left lung	Barrier	0.00457883	0.15625	KANSL1	FALSE	FALSE
chr17:46111701	chr17:46111701	RNA_SEQ	UBERON:0008953	lower lobe of left lung	Barrier	0.000126282	0.4375	KANSL1	FALSE	FALSE
chr17:46111701	chr17:46111701	ATAC	UBERON:0002171	lower lobe of right lung	Barrier	0.00156967	0.0625	KANSL1	FALSE	FALSE
chr17:46111701	chr17:46111701	RNA_SEQ	UBERON:0002171	lower lobe of right lung	Barrier	1.72853e-05	0.0625	KANSL1	FALSE	FALSE
chr17:46111701	chr17:46111701	RNA_SEQ	CL:0002326	luminal epithelial cell of mammary gland	Barrier	0.000169386	0.625	KANSL1	FALSE	FALSE
chr17:46111701	chr17:46111701	ATAC	UBERON:0002048	lung	Barrier	0.00188104	0.0625	KANSL1	FALSE	FALSE
chr17:46111701	chr17:46111701	RNA_SEQ	UBERON:0002048	lung	Barrier	0.000105719	0.53125	KANSL1	FALSE	FALSE
chr17:46111701	chr17:46111701	RNA_SEQ	CL:2000016	lung microvascular endothelial cell	Barrier	0.00126274	1	KANSL1	TRUE	FALSE
chr17:46111701	chr17:46111701	RNA_SEQ	CL:0002327	mammary epithelial cell	Barrier	0.000571221	1	KANSL1	TRUE	FALSE
chr17:46111701	chr17:46111701	RNA_SEQ	CL:2000071	mammary microvascular endothelial cell	Barrier	0.00139161	1	KANSL1	TRUE	FALSE
chr17:46111701	chr17:46111701	RNA_SEQ	CL:0002451	mammary stem cell	Barrier	0.000181437	0.625	KANSL1	FALSE	FALSE
chr17:46111701	chr17:46111701	RNA_SEQ	CL:1000458	melanocyte of skin	Barrier	0.00074029	1	KANSL1	TRUE	FALSE
chr17:46111701	chr17:46111701	ATAC	CL:0000787	memory B cell	Immune	0.00873502	0.28125	KANSL1	FALSE	FALSE
chr17:46111701	chr17:46111701	RNA_SEQ	CL:0000650	mesangial cell	Metabolic	0.00109549	1	KANSL1	TRUE	FALSE
chr17:46111701	chr17:46111701	RNA_SEQ	CL:0000134	mesenchymal stem cell	Other	0.000282923	0.5625	KANSL1	FALSE	FALSE
chr17:46111701	chr17:46111701	RNA_SEQ	CL:0002568	mesenchymal stem cell of Wharton's jelly	Other	0.000901103	1	KANSL1	TRUE	FALSE
chr17:46111701	chr17:46111701	RNA_SEQ	CL:0002570	mesenchymal stem cell of adipose	Metabolic	0.000789801	1	KANSL1	TRUE	FALSE
chr17:46111701	chr17:46111701	RNA_SEQ	CL:0002540	mesenchymal stem cell of the bone marrow	Immune	0.000815431	1	KANSL1	TRUE	FALSE
chr17:46111701	chr17:46111701	ATAC	UBERON:0015143	mesenteric fat pad	Metabolic	0.00301512	0.15625	KANSL1	FALSE	FALSE
chr17:46111701	chr17:46111701	RNA_SEQ	UBERON:0015143	mesenteric fat pad	Metabolic	6.49293e-05	0.3125	KANSL1	FALSE	FALSE
chr17:46111701	chr17:46111701	RNA_SEQ	CL:0011019	mesothelial cell of epicardium	Barrier	0.000136554	0.46875	KANSL1	FALSE	FALSE
chr17:46111701	chr17:46111701	RNA_SEQ	CL:0000842	mononuclear cell	Immune	7.0552e-05	0.28125	KANSL1	FALSE	FALSE
chr17:46111701	chr17:46111701	ATAC	UBERON:0004992	mucosa of descending colon	Barrier	0.00216881	0.125	KANSL1	FALSE	FALSE
chr17:46111701	chr17:46111701	RNA_SEQ	UBERON:0004992	mucosa of descending colon	Barrier	0.00015676	0.59375	KANSL1	FALSE	FALSE
chr17:46111701	chr17:46111701	ATAC	UBERON:0005033	mucosa of gallbladder	Barrier	0.0210195	0.5625	KANSL1	FALSE	FALSE
chr17:46111701	chr17:46111701	RNA_SEQ	UBERON:0005033	mucosa of gallbladder	Barrier	0.000266393	0.71875	KANSL1	FALSE	FALSE
chr17:46111701	chr17:46111701	ATAC	UBERON:0001259	mucosa of urinary bladder	Barrier	0.00493868	0.28125	KANSL1	FALSE	FALSE
chr17:46111701	chr17:46111701	RNA_SEQ	UBERON:0001499	muscle of arm	Metabolic	0.000306865	0.625	KANSL1	FALSE	FALSE
chr17:46111701	chr17:46111701	RNA_SEQ	UBERON:0002324	muscle of back	Metabolic	0.00033317	0.65625	KANSL1	FALSE	FALSE
chr17:46111701	chr17:46111701	RNA_SEQ	UBERON:0001383	muscle of leg	Metabolic	0.000913541	1	KANSL1	TRUE	FALSE
chr17:46111701	chr17:46111701	RNA_SEQ	UBERON:0001774	muscle of trunk	Metabolic	0.000788569	1	KANSL1	TRUE	FALSE
chr17:46111701	chr17:46111701	RNA_SEQ	CL:0000187	myocyte	Metabolic	0.000736237	0.96875	KANSL1	TRUE	FALSE
chr17:46111701	chr17:46111701	RNA_SEQ	CL:0002324	myoepithelial cell of mammary gland	Barrier	3.63588e-06	0.03125	KANSL1	FALSE	FALSE
chr17:46111701	chr17:46111701	RNA_SEQ	CL:0002366	myometrial cell	Other	0.00176982	1	KANSL1	TRUE	FALSE
chr17:46111701	chr17:46111701	RNA_SEQ	CL:0002372	myotube	Metabolic	0.00173203	1	KANSL1	TRUE	FALSE
chr17:46111701	chr17:46111701	ATAC	CL:0000788	naive B cell	Immune	0.0048639	0.0625	KANSL1	FALSE	FALSE
chr17:46111701	chr17:46111701	RNA_SEQ	CL:0000788	naive B cell	Immune	0.0010105	1	KANSL1	TRUE	FALSE
chr17:46111701	chr17:46111701	ATAC	CL:0000895	naive thymus-derived CD4-positive, alpha-beta T cell	Immune	0.00794427	0.25	KANSL1	FALSE	FALSE
chr17:46111701	chr17:46111701	RNA_SEQ	CL:0000895	naive thymus-derived CD4-positive, alpha-beta T cell	Immune	0.000242586	0.625	KANSL1	FALSE	FALSE
chr17:46111701	chr17:46111701	ATAC	CL:0000900	naive thymus-derived CD8-positive, alpha-beta T cell	Immune	0.0227901	0.625	KANSL1	FALSE	FALSE
chr17:46111701	chr17:46111701	RNA_SEQ	CL:0000900	naive thymus-derived CD8-positive, alpha-beta T cell	Immune	0.000354121	0.8125	KANSL1	FALSE	FALSE
chr17:46111701	chr17:46111701	RNA_SEQ	CL:2000094	nasal cavity respiratory epithelium epithelial cell of viscerocranial mucosa	Barrier	0.00113809	1	KANSL1	TRUE	FALSE
chr17:46111701	chr17:46111701	ATAC	CL:0000623	natural killer cell	Immune	0.00106986	0.0625	KANSL1	FALSE	FALSE
chr17:46111701	chr17:46111701	RNA_SEQ	CL:0000623	natural killer cell	Immune	7.22309e-05	0.28125	KANSL1	FALSE	FALSE
chr17:46111701	chr17:46111701	RNA_SEQ	CL:0002319	neural cell	Other	0.00148936	0.875	KANSL1	FALSE	FALSE
chr17:46111701	chr17:46111701	RNA_SEQ	CL:0011020	neural progenitor cell	CNS	0.000738084	1	KANSL1	TRUE	FALSE
chr17:46111701	chr17:46111701	RNA_SEQ	CL:0000047	neuronal stem cell	CNS	0.000210583	0.6875	KANSL1	FALSE	FALSE
chr17:46111701	chr17:46111701	RNA_SEQ	UBERON:0001882	nucleus accumbens	CNS	2.43187e-05	0.09375	KANSL1	FALSE	FALSE
chr17:46111701	chr17:46111701	RNA_SEQ	UBERON:0002021	occipital lobe	CNS	0.000463486	1	KANSL1	TRUE	FALSE
chr17:46111701	chr17:46111701	ATAC	UBERON:0010414	omental fat pad	Metabolic	0.00115752	0.1875	KANSL1	FALSE	FALSE
chr17:46111701	chr17:46111701	RNA_SEQ	UBERON:0010414	omental fat pad	Metabolic	0.000186066	0.5	KANSL1	FALSE	FALSE
chr17:46111701	chr17:46111701	RNA_SEQ	CL:0000062	osteoblast	Other	0.00076286	1	KANSL1	TRUE	FALSE
chr17:46111701	chr17:46111701	RNA_SEQ	CL:0000137	osteocyte	Other	0.000209947	0.75	KANSL1	FALSE	FALSE
chr17:46111701	chr17:46111701	RNA_SEQ	UBERON:0001293	outer medulla of kidney	Metabolic	0.00015525	0.375	KANSL1	FALSE	FALSE
chr17:46111701	chr17:46111701	ATAC	UBERON:0000992	ovary	Other	0.00735696	0.28125	KANSL1	FALSE	FALSE
chr17:46111701	chr17:46111701	RNA_SEQ	UBERON:0000992	ovary	Other	0.000224908	0.59375	KANSL1	FALSE	FALSE
chr17:46111701	chr17:46111701	ATAC	UBERON:0001264	pancreas	Metabolic	0.00225711	0.1875	KANSL1	FALSE	FALSE
chr17:46111701	chr17:46111701	RNA_SEQ	UBERON:0001264	pancreas	Metabolic	7.34727e-05	0.34375	KANSL1	FALSE	FALSE
chr17:46111701	chr17:46111701	RNA_SEQ	UBERON:0001872	parietal lobe	CNS	0.000225385	0.90625	KANSL1	TRUE	FALSE
chr17:46111701	chr17:46111701	RNA_SEQ	CL:2000068	pericardium fibroblast	Other	0.0012484	1	KANSL1	TRUE	FALSE
chr17:46111701	chr17:46111701	RNA_SEQ	CL:2000001	peripheral blood mononuclear cell	Immune	0.000774423	1	KANSL1	TRUE	FALSE
chr17:46111701	chr17:46111701	RNA_SEQ	UBERON:0000007	pituitary gland	Other	0.000278672	0.6875	KANSL1	FALSE	FALSE
chr17:46111701	chr17:46111701	RNA_SEQ	UBERON:0001987	placenta	Other	0.000113199	0.5	KANSL1	FALSE	FALSE
chr17:46111701	chr17:46111701	RNA_SEQ	CL:0002577	placental epithelial cell	Barrier	0.000831167	1	KANSL1	TRUE	FALSE
chr17:46111701	chr17:46111701	RNA_SEQ	CL:2000078	placental pericyte	Other	0.000886877	1	KANSL1	TRUE	FALSE
chr17:46111701	chr17:46111701	ATAC	UBERON:0001072	posterior vena cava	Other	0.00336091	0.1875	KANSL1	FALSE	FALSE
chr17:46111701	chr17:46111701	RNA_SEQ	UBERON:0001072	posterior vena cava	Other	0.000107765	0.375	KANSL1	FALSE	FALSE
chr17:46111701	chr17:46111701	RNA_SEQ	CL:0002351	progenitor cell of endocrine pancreas	Metabolic	7.4784e-05	0.21875	KANSL1	FALSE	FALSE
chr17:46111701	chr17:46111701	RNA_SEQ	UBERON:0002367	prostate gland	Other	0.000151604	0.5	KANSL1	FALSE	FALSE
chr17:46111701	chr17:46111701	ATAC	UBERON:0008450	psoas muscle	Metabolic	0.00493224	0.28125	KANSL1	FALSE	FALSE
chr17:46111701	chr17:46111701	RNA_SEQ	UBERON:0008450	psoas muscle	Metabolic	0.000173589	0.40625	KANSL1	FALSE	FALSE
chr17:46111701	chr17:46111701	RNA_SEQ	CL:1001568	pulmonary artery endothelial cell	Other	0.00139825	1	KANSL1	TRUE	FALSE
chr17:46111701	chr17:46111701	RNA_SEQ	UBERON:0001874	putamen	CNS	2.09014e-05	0.15625	KANSL1	FALSE	FALSE
chr17:46111701	chr17:46111701	RNA_SEQ	CL:0002098	regular cardiac myocyte	Metabolic	0.00121721	1	KANSL1	TRUE	FALSE
chr17:46111701	chr17:46111701	RNA_SEQ	UBERON:0005270	renal cortex interstitium	Metabolic	0.000420014	0.5625	KANSL1	FALSE	FALSE
chr17:46111701	chr17:46111701	RNA_SEQ	CL:0002584	renal cortical epithelial cell	Metabolic	0.00109164	1	KANSL1	TRUE	FALSE
chr17:46111701	chr17:46111701	RNA_SEQ	UBERON:0001224	renal pelvis	Metabolic	0.000384311	0.5	KANSL1	FALSE	FALSE
chr17:46111701	chr17:46111701	RNA_SEQ	UBERON:0006631	right atrium auricular region	Metabolic	0.000421246	0.84375	KANSL1	FALSE	FALSE
chr17:46111701	chr17:46111701	ATAC	UBERON:0002078	right cardiac atrium	Metabolic	0.00649754	0.28125	KANSL1	FALSE	FALSE
chr17:46111701	chr17:46111701	RNA_SEQ	UBERON:0002078	right cardiac atrium	Metabolic	0.000215073	0.59375	KANSL1	FALSE	FALSE
chr17:46111701	chr17:46111701	ATAC	UBERON:0001114	right lobe of liver	Metabolic	0.000346025	0.03125	KANSL1	FALSE	FALSE
chr17:46111701	chr17:46111701	RNA_SEQ	UBERON:0001114	right lobe of liver	Metabolic	0.000479897	0.5	KANSL1	FALSE	FALSE
chr17:46111701	chr17:46111701	RNA_SEQ	UBERON:0002167	right lung	Barrier	0.000306606	0.625	KANSL1	FALSE	FALSE
chr17:46111701	chr17:46111701	RNA_SEQ	UBERON:0018118	right renal cortex interstitium	Metabolic	0.000572046	0.6875	KANSL1	FALSE	FALSE
chr17:46111701	chr17:46111701	RNA_SEQ	UBERON:0018116	right renal pelvis	Metabolic	0.000387092	0.5625	KANSL1	FALSE	FALSE
chr17:46111701	chr17:46111701	ATAC	UBERON:0001322	sciatic nerve	Other	0.00334819	0.09375	KANSL1	FALSE	FALSE
chr17:46111701	chr17:46111701	RNA_SEQ	UBERON:0001322	sciatic nerve	Other	0.000144084	0.34375	KANSL1	FALSE	FALSE
chr17:46111701	chr17:46111701	ATAC	UBERON:0001159	sigmoid colon	Barrier	0.00482663	0.21875	KANSL1	FALSE	FALSE
chr17:46111701	chr17:46111701	RNA_SEQ	UBERON:0001159	sigmoid colon	Barrier	0.00044828	0.59375	KANSL1	FALSE	FALSE
chr17:46111701	chr17:46111701	RNA_SEQ	CL:0000515	skeletal muscle myoblast	Metabolic	0.00131925	1	KANSL1	TRUE	FALSE
chr17:46111701	chr17:46111701	RNA_SEQ	CL:0000594	skeletal muscle satellite cell	Metabolic	0.00106144	1	KANSL1	TRUE	FALSE
chr17:46111701	chr17:46111701	RNA_SEQ	UBERON:0001134	skeletal muscle tissue	Metabolic	0.000464996	1	KANSL1	TRUE	FALSE
chr17:46111701	chr17:46111701	RNA_SEQ	UBERON:0002097	skin of body	Barrier	0.000452757	1	KANSL1	TRUE	FALSE
chr17:46111701	chr17:46111701	RNA_SEQ	UBERON:0002108	small intestine	Barrier	0.00033768	0.15625	KANSL1	FALSE	FALSE
chr17:46111701	chr17:46111701	RNA_SEQ	CL:0000192	smooth muscle cell	Metabolic	0.000837485	1	KANSL1	TRUE	FALSE
chr17:46111701	chr17:46111701	RNA_SEQ	CL:0002597	smooth muscle cell of bladder	Metabolic	0.00111556	1	KANSL1	TRUE	FALSE
chr17:46111701	chr17:46111701	RNA_SEQ	CL:0002592	smooth muscle cell of the coronary artery	Metabolic	0.00133765	1	KANSL1	TRUE	FALSE
chr17:46111701	chr17:46111701	RNA_SEQ	CL:0002591	smooth muscle cell of the pulmonary artery	Metabolic	0.00116674	1	KANSL1	TRUE	FALSE
chr17:46111701	chr17:46111701	RNA_SEQ	CL:0002594	smooth muscle cell of the umbilical artery	Metabolic	0.000984788	1	KANSL1	TRUE	FALSE
chr17:46111701	chr17:46111701	RNA_SEQ	CL:0002600	smooth muscle cell of trachea	Metabolic	0.00072964	1	KANSL1	TRUE	FALSE
chr17:46111701	chr17:46111701	RNA_SEQ	UBERON:0002240	spinal cord	CNS	0.000586629	1	KANSL1	TRUE	FALSE
chr17:46111701	chr17:46111701	ATAC	UBERON:0002106	spleen	Immune	0.0116285	0.375	KANSL1	FALSE	FALSE
chr17:46111701	chr17:46111701	RNA_SEQ	UBERON:0002106	spleen	Immune	0.000315746	0.8125	KANSL1	FALSE	FALSE
chr17:46111701	chr17:46111701	ATAC	UBERON:0000945	stomach	Barrier	0.0013086	0.21875	KANSL1	FALSE	FALSE
chr17:46111701	chr17:46111701	RNA_SEQ	UBERON:0000945	stomach	Barrier	0.000160535	0.375	KANSL1	FALSE	FALSE
chr17:46111701	chr17:46111701	ATAC	UBERON:0002190	subcutaneous adipose tissue	Metabolic	0.00197077	0.125	KANSL1	FALSE	FALSE
chr17:46111701	chr17:46111701	RNA_SEQ	UBERON:0002190	subcutaneous adipose tissue	Metabolic	8.744e-05	0.25	KANSL1	FALSE	FALSE
chr17:46111701	chr17:46111701	RNA_SEQ	CL:0002583	subcutaneous preadipocyte	Metabolic	0.000861843	1	KANSL1	TRUE	FALSE
chr17:46111701	chr17:46111701	RNA_SEQ	UBERON:0002038	substantia nigra	CNS	0.000103871	0.34375	KANSL1	FALSE	FALSE
chr17:46111701	chr17:46111701	RNA_SEQ	UBERON:0036149	suprapubic skin	Barrier	7.92146e-05	0.25	KANSL1	FALSE	FALSE
chr17:46111701	chr17:46111701	RNA_SEQ	UBERON:0001871	temporal lobe	CNS	0.000408371	1	KANSL1	TRUE	FALSE
chr17:46111701	chr17:46111701	RNA_SEQ	UBERON:0000473	testis	Other	6.23796e-05	0.375	KANSL1	FALSE	FALSE
chr17:46111701	chr17:46111701	RNA_SEQ	UBERON:0001515	thoracic aorta	Other	0.000101328	0.65625	KANSL1	FALSE	FALSE
chr17:46111701	chr17:46111701	RNA_SEQ	CL:0002545	thoracic aorta endothelial cell	Other	0.00066936	1	KANSL1	TRUE	FALSE
chr17:46111701	chr17:46111701	RNA_SEQ	UBERON:0002370	thymus	Immune	0.000923316	0.9375	KANSL1	TRUE	FALSE
chr17:46111701	chr17:46111701	ATAC	UBERON:0002046	thyroid gland	Metabolic	0.00341709	0.1875	KANSL1	FALSE	FALSE
chr17:46111701	chr17:46111701	RNA_SEQ	UBERON:0002046	thyroid gland	Metabolic	0.000156115	0.46875	KANSL1	FALSE	FALSE
chr17:46111701	chr17:46111701	ATAC	UBERON:0007610	tibial artery	Other	0.00528312	0.28125	KANSL1	FALSE	FALSE
chr17:46111701	chr17:46111701	RNA_SEQ	UBERON:0007610	tibial artery	Other	6.77109e-05	0.28125	KANSL1	FALSE	FALSE
chr17:46111701	chr17:46111701	RNA_SEQ	UBERON:0001323	tibial nerve	Other	4.1306e-05	0.28125	KANSL1	FALSE	FALSE
chr17:46111701	chr17:46111701	RNA_SEQ	UBERON:0001723	tongue	Other	0.000603437	1	KANSL1	TRUE	FALSE
chr17:46111701	chr17:46111701	RNA_SEQ	CL:0000307	tracheal epithelial cell	Barrier	0.00137468	1	KANSL1	TRUE	FALSE
chr17:46111701	chr17:46111701	ATAC	UBERON:0001157	transverse colon	Barrier	0.00319004	0.15625	KANSL1	FALSE	FALSE
chr17:46111701	chr17:46111701	RNA_SEQ	UBERON:0001157	transverse colon	Barrier	0.000120819	0.28125	KANSL1	FALSE	FALSE
chr17:46111701	chr17:46111701	RNA_SEQ	CL:0000169	type B pancreatic cell	Metabolic	0.000284314	0.6875	KANSL1	FALSE	FALSE
chr17:46111701	chr17:46111701	RNA_SEQ	UBERON:0002331	umbilical cord	Other	0.00073568	0.96875	KANSL1	TRUE	FALSE
chr17:46111701	chr17:46111701	ATAC	UBERON:0008952	upper lobe of left lung	Barrier	0.0029885	0.15625	KANSL1	FALSE	FALSE
chr17:46111701	chr17:46111701	RNA_SEQ	UBERON:0008952	upper lobe of left lung	Barrier	0.000108898	0.46875	KANSL1	FALSE	FALSE
chr17:46111701	chr17:46111701	ATAC	UBERON:0002170	upper lobe of right lung	Barrier	0.0141812	0.375	KANSL1	FALSE	FALSE
chr17:46111701	chr17:46111701	RNA_SEQ	UBERON:0002170	upper lobe of right lung	Barrier	6.23663e-05	0.25	KANSL1	FALSE	FALSE
chr17:46111701	chr17:46111701	ATAC	UBERON:0000056	ureter	Other	0.00223923	0.15625	KANSL1	FALSE	FALSE
chr17:46111701	chr17:46111701	RNA_SEQ	UBERON:0000056	ureter	Other	2.00272e-05	0.09375	KANSL1	FALSE	FALSE
chr17:46111701	chr17:46111701	RNA_SEQ	UBERON:0001255	urinary bladder	Barrier	0.000149462	0.5625	KANSL1	FALSE	FALSE
chr17:46111701	chr17:46111701	RNA_SEQ	CL:0002601	uterine smooth muscle cell	Metabolic	0.000820557	1	KANSL1	TRUE	FALSE
chr17:46111701	chr17:46111701	ATAC	UBERON:0000995	uterus	Other	0.00315015	0.34375	KANSL1	FALSE	FALSE
chr17:46111701	chr17:46111701	RNA_SEQ	UBERON:0000995	uterus	Other	0.00021255	0.625	KANSL1	FALSE	FALSE
chr17:46111701	chr17:46111701	RNA_SEQ	UBERON:0000996	vagina	Other	1.56562e-05	0.09375	KANSL1	FALSE	FALSE
chr17:46111701	chr17:46111701	RNA_SEQ	CL:0002543	vein endothelial cell	Other	0.000947992	1	KANSL1	TRUE	FALSE
chr17:46111701	chr17:46111701	RNA_SEQ	UBERON:0013756	venous blood	Immune	0.000741998	0.9375	KANSL1	TRUE	FALSE
chr6:32373431	chr6:32373431	RNA_SEQ	UBERON:0001954	Ammon's horn	Other	0.000279109	0.1875	TSBP1	FALSE	FALSE
chr6:32373431	chr6:32373431	ATAC	CL:0000236	B cell	Immune	0.00348481	0.15625	TSBP1	FALSE	FALSE
chr6:32373431	chr6:32373431	RNA_SEQ	CL:0000236	B cell	Immune	0.000299374	0.15625	TSBP1	FALSE	FALSE
chr6:32373431	chr6:32373431	RNA_SEQ	UBERON:0006469	C1 segment of cervical spinal cord	CNS	0.00047493	0.15625	TSBP1	FALSE	FALSE
chr6:32373431	chr6:32373431	RNA_SEQ	CL:0001054	CD14-positive monocyte	Immune	0.000166098	0.21875	TSBP1	FALSE	FALSE
chr6:32373431	chr6:32373431	ATAC	CL:0000792	CD4-positive, CD25-positive, alpha-beta regulatory T cell	Immune	0.00564742	0.1875	TSBP1	FALSE	FALSE
chr6:32373431	chr6:32373431	RNA_SEQ	CL:0000792	CD4-positive, CD25-positive, alpha-beta regulatory T cell	Immune	0.00017937	0.3125	TSBP1	FALSE	FALSE
chr6:32373431	chr6:32373431	ATAC	CL:0000624	CD4-positive, alpha-beta T cell	Immune	0.00120731	0.03125	TSBP1	FALSE	FALSE
chr6:32373431	chr6:32373431	RNA_SEQ	CL:0000624	CD4-positive, alpha-beta T cell	Immune	7.54197e-05	0.09375	TSBP1	FALSE	FALSE
chr6:32373431	chr6:32373431	RNA_SEQ	CL:0000897	CD4-positive, alpha-beta memory T cell	Immune	0.000103792	0.1875	TSBP1	FALSE	FALSE
chr6:32373431	chr6:32373431	ATAC	CL:0000625	CD8-positive, alpha-beta T cell	Immune	0.00195849	0.09375	TSBP1	FALSE	FALSE
chr6:32373431	chr6:32373431	RNA_SEQ	CL:0000625	CD8-positive, alpha-beta T cell	Immune	3.82264e-05	0.0625	TSBP1	FALSE	FALSE
chr6:32373431	chr6:32373431	RNA_SEQ	CL:0000909	CD8-positive, alpha-beta memory T cell	Immune	0.000166575	0.3125	TSBP1	FALSE	FALSE
chr6:32373431	chr6:32373431	RNA_SEQ	CL:0001053	IgD-negative memory B cell	Immune	0.000220776	0.1875	TSBP1	FALSE	FALSE
chr6:32373431	chr6:32373431	RNA_SEQ	UBERON:0001211	Peyer's patch	Other	4.83195e-05	0.0625	TSBP1	FALSE	FALSE
chr6:32373431	chr6:32373431	RNA_SEQ	CL:0000121	Purkinje cell	Other	0.000241439	0.15625	TSBP1	FALSE	FALSE
chr6:32373431	chr6:32373431	ATAC	CL:0000084	T-cell	Immune	0.0017306	0.15625	TSBP1	FALSE	FALSE
chr6:32373431	chr6:32373431	RNA_SEQ	CL:0000084	T-cell	Immune	0.00012215	0.28125	TSBP1	FALSE	FALSE
chr6:32373431	chr6:32373431	ATAC	CL:0000899	T-helper 17 cell	Immune	0.000546932	0.09375	TSBP1	FALSE	FALSE
chr6:32373431	chr6:32373431	RNA_SEQ	CL:0000899	T-helper 17 cell	Immune	0.000108719	0.3125	TSBP1	FALSE	FALSE
chr6:32373431	chr6:32373431	RNA_SEQ	UBERON:0001013	adipose tissue	Metabolic	0.000598113	0.5	TSBP1	FALSE	FALSE
chr6:32373431	chr6:32373431	ATAC	UBERON:0002369	adrenal gland	Metabolic	0.0065666	0.5625	TSBP1	FALSE	FALSE
chr6:32373431	chr6:32373431	RNA_SEQ	UBERON:0002369	adrenal gland	Metabolic	0.000820107	0.5625	TSBP1	FALSE	FALSE
chr6:32373431	chr6:32373431	RNA_SEQ	CL:0002368	airway epithelial cell	Barrier	1.01725e-05	0.375	TSBP1	FALSE	FALSE
chr6:32373431	chr6:32373431	RNA_SEQ	UBERON:0000305	amnion	Other	0.000199318	0.390625	TSBP1	FALSE	FALSE
chr6:32373431	chr6:32373431	RNA_SEQ	UBERON:0001876	amygdala	CNS	0.000493367	0.21875	TSBP1	FALSE	FALSE
chr6:32373431	chr6:32373431	RNA_SEQ	UBERON:0009835	anterior cingulate cortex	CNS	1.20799e-05	0.03125	TSBP1	FALSE	FALSE
chr6:32373431	chr6:32373431	RNA_SEQ	UBERON:0006330	anterior lingual gland	Other	8.36054e-05	0.0625	TSBP1	FALSE	FALSE
chr6:32373431	chr6:32373431	RNA_SEQ	UBERON:0000947	aorta	Other	0.000650009	0.40625	TSBP1	FALSE	FALSE
chr6:32373431	chr6:32373431	RNA_SEQ	CL:0002539	aortic smooth muscle cell	Metabolic	0.000148614	0.5	TSBP1	FALSE	FALSE
chr6:32373431	chr6:32373431	RNA_SEQ	CL:2000007	articular chondrocyte of knee joint	Other	0.000133991	0.359375	TSBP1	FALSE	FALSE
chr6:32373431	chr6:32373431	RNA_SEQ	UBERON:0001496	ascending aorta	Other	0.0006965	0.21875	TSBP1	FALSE	FALSE
chr6:32373431	chr6:32373431	RNA_SEQ	CL:0000127	astrocyte	CNS	3.09944e-05	0.609375	TSBP1	FALSE	FALSE
chr6:32373431	chr6:32373431	ATAC	UBERON:0002394	bile duct	Other	0.00577037	0.5	TSBP1	FALSE	FALSE
chr6:32373431	chr6:32373431	RNA_SEQ	CL:2000040	bladder microvascular endothelial cell	Barrier	0.000148296	0.25	TSBP1	FALSE	FALSE
chr6:32373431	chr6:32373431	ATAC	UBERON:0001150	body of pancreas	Metabolic	0.00627192	0.53125	TSBP1	FALSE	FALSE
chr6:32373431	chr6:32373431	RNA_SEQ	UBERON:0001150	body of pancreas	Metabolic	0.000255903	0.34375	TSBP1	FALSE	FALSE
chr6:32373431	chr6:32373431	RNA_SEQ	UBERON:0000955	brain	CNS	0.00162347	0.53125	TSBP1	FALSE	FALSE
chr6:32373431	chr6:32373431	ATAC	UBERON:0008367	breast epithelium	Barrier	0.00714294	0.53125	TSBP1	FALSE	FALSE
chr6:32373431	chr6:32373431	RNA_SEQ	UBERON:0008367	breast epithelium	Barrier	0.00073727	0.25	TSBP1	FALSE	FALSE
chr6:32373431	chr6:32373431	RNA_SEQ	CL:0002328	bronchial epithelial cell	Barrier	4.92732e-05	0.28125	TSBP1	FALSE	FALSE
chr6:32373431	chr6:32373431	RNA_SEQ	CL:0002598	bronchial smooth muscle cell	Metabolic	0.000207106	0.4375	TSBP1	FALSE	FALSE
chr6:32373431	chr6:32373431	RNA_SEQ	CL:2000093	bronchus fibroblast of lung	Barrier	2.44776e-05	0.75	TSBP1	FALSE	FALSE
chr6:32373431	chr6:32373431	RNA_SEQ	UBERON:0000019	camera-type eye	Other	0.000587146	0.34375	TSBP1	FALSE	FALSE
chr6:32373431	chr6:32373431	RNA_SEQ	CL:2000067	cardiac atrium fibroblast	Metabolic	2.0504e-05	0.703125	TSBP1	FALSE	FALSE
chr6:32373431	chr6:32373431	RNA_SEQ	CL:0000746	cardiac muscle cell	Metabolic	0.000450532	0.59375	TSBP1	FALSE	FALSE
chr6:32373431	chr6:32373431	ATAC	UBERON:0002099	cardiac septum	Metabolic	0.00882189	0.4375	TSBP1	FALSE	FALSE
chr6:32373431	chr6:32373431	RNA_SEQ	UBERON:0002099	cardiac septum	Metabolic	0.000294844	0.6875	TSBP1	FALSE	FALSE
chr6:32373431	chr6:32373431	RNA_SEQ	CL:2000066	cardiac ventricle fibroblast	Metabolic	2.89281e-05	0.59375	TSBP1	FALSE	FALSE
chr6:32373431	chr6:32373431	RNA_SEQ	UBERON:0001873	caudate nucleus	CNS	0.000407696	0.1875	TSBP1	FALSE	FALSE
chr6:32373431	chr6:32373431	ATAC	CL:0000907	central memory CD8-positive, alpha-beta T cell	Immune	0.000423988	0.0625	TSBP1	FALSE	FALSE
chr6:32373431	chr6:32373431	RNA_SEQ	UBERON:0002245	cerebellar hemisphere	CNS	0.000904242	0.28125	TSBP1	FALSE	FALSE
chr6:32373431	chr6:32373431	RNA_SEQ	UBERON:0002037	cerebellum	CNS	3.36965e-05	0.0625	TSBP1	FALSE	FALSE
chr6:32373431	chr6:32373431	RNA_SEQ	CL:0000138	chondrocyte	Other	8.31286e-05	0.625	TSBP1	FALSE	FALSE
chr6:32373431	chr6:32373431	RNA_SEQ	UBERON:0003124	chorion	Other	0.000640551	0.78125	TSBP1	FALSE	FALSE
chr6:32373431	chr6:32373431	RNA_SEQ	UBERON:0007106	chorionic villus	Other	0.0011301	0.78125	TSBP1	FALSE	FALSE
chr6:32373431	chr6:32373431	ATAC	UBERON:0000317	colonic mucosa	Barrier	0.00260679	0.25	TSBP1	FALSE	FALSE
chr6:32373431	chr6:32373431	RNA_SEQ	UBERON:0000317	colonic mucosa	Barrier	9.29832e-05	0.25	TSBP1	FALSE	FALSE
chr6:32373431	chr6:32373431	RNA_SEQ	CL:0001059	common myeloid progenitor, CD34-positive	Immune	0.00102901	0.21875	TSBP1	FALSE	FALSE
chr6:32373431	chr6:32373431	RNA_SEQ	UBERON:0001621	coronary artery	Other	0.000864029	0.28125	TSBP1	FALSE	FALSE
chr6:32373431	chr6:32373431	RNA_SEQ	UBERON:0001225	cortex of kidney	Metabolic	0.000655651	0.3125	TSBP1	FALSE	FALSE
chr6:32373431	chr6:32373431	RNA_SEQ	CL:2000010	dermis blood vessel endothelial cell	Barrier	0.00011301	0.21875	TSBP1	FALSE	FALSE
chr6:32373431	chr6:32373431	RNA_SEQ	CL:2000011	dermis lymphatic vessel endothelial cell	Barrier	0.000150204	0.21875	TSBP1	FALSE	FALSE
chr6:32373431	chr6:32373431	RNA_SEQ	CL:2000041	dermis microvascular lymphatic vessel endothelial cell	Barrier	0.000101089	0.25	TSBP1	FALSE	FALSE
chr6:32373431	chr6:32373431	RNA_SEQ	UBERON:0001894	diencephalon	CNS	0.000390371	0.34375	TSBP1	FALSE	FALSE
chr6:32373431	chr6:32373431	RNA_SEQ	UBERON:0009834	dorsolateral prefrontal cortex	CNS	0.000184457	0.09375	TSBP1	FALSE	FALSE
chr6:32373431	chr6:32373431	RNA_SEQ	UBERON:0012249	ectocervix	Barrier	0.000863552	0.25	TSBP1	FALSE	FALSE
chr6:32373431	chr6:32373431	RNA_SEQ	CL:0000221	ectodermal cell	Other	0.00133594	0.75	TSBP1	FALSE	FALSE
chr6:32373431	chr6:32373431	ATAC	CL:0000913	effector memory CD8-positive, alpha-beta T cell	Immune	0.00203943	0.0625	TSBP1	FALSE	FALSE
chr6:32373431	chr6:32373431	RNA_SEQ	UBERON:0000458	endocervix	Barrier	0.000354131	0.125	TSBP1	FALSE	FALSE
chr6:32373431	chr6:32373431	RNA_SEQ	UBERON:0000016	endocrine pancreas	Metabolic	0.000391324	0.15625	TSBP1	FALSE	FALSE
chr6:32373431	chr6:32373431	RNA_SEQ	CL:0000223	endodermal cell	Other	0.00113448	0.875	TSBP1	FALSE	FALSE
chr6:32373431	chr6:32373431	RNA_SEQ	CL:0000115	endothelial cell	Other	0.00118526	0.78125	TSBP1	FALSE	FALSE
chr6:32373431	chr6:32373431	RNA_SEQ	CL:2000018	endothelial cell of coronary artery	Other	0.00020949	0.375	TSBP1	FALSE	FALSE
chr6:32373431	chr6:32373431	RNA_SEQ	CL:0002618	endothelial cell of umbilical vein	Other	0.000113249	0.375	TSBP1	FALSE	FALSE
chr6:32373431	chr6:32373431	RNA_SEQ	CL:0010003	epithelial cell of alveolus of lung	Barrier	2.87692e-05	0.5	TSBP1	FALSE	FALSE
chr6:32373431	chr6:32373431	RNA_SEQ	CL:0002306	epithelial cell of proximal tubule	Barrier	6.51677e-05	0.65625	TSBP1	FALSE	FALSE
chr6:32373431	chr6:32373431	RNA_SEQ	CL:0010002	epithelial cell of umbilical artery	Barrier	0.000121911	0.40625	TSBP1	FALSE	FALSE
chr6:32373431	chr6:32373431	RNA_SEQ	UBERON:0001043	esophagus	Barrier	0.000499725	0.46875	TSBP1	FALSE	FALSE
chr6:32373431	chr6:32373431	ATAC	UBERON:0002469	esophagus mucosa	Barrier	0.00900618	0.59375	TSBP1	FALSE	FALSE
chr6:32373431	chr6:32373431	RNA_SEQ	UBERON:0002469	esophagus mucosa	Barrier	5.32468e-05	0.21875	TSBP1	FALSE	FALSE
chr6:32373431	chr6:32373431	RNA_SEQ	UBERON:0004648	esophagus muscularis mucosa	Barrier	0.000602961	0.3125	TSBP1	FALSE	FALSE
chr6:32373431	chr6:32373431	RNA_SEQ	UBERON:0006920	esophagus squamous epithelium	Barrier	0.000144561	0.125	TSBP1	FALSE	FALSE
chr6:32373431	chr6:32373431	ATAC	UBERON:0003889	fallopian tube	Other	0.00636562	0.53125	TSBP1	FALSE	FALSE
chr6:32373431	chr6:32373431	RNA_SEQ	UBERON:0003889	fallopian tube	Other	0.0012428	0.28125	TSBP1	FALSE	FALSE
chr6:32373431	chr6:32373431	RNA_SEQ	CL:0002551	fibroblast of dermis	Barrier	0.000116507	0.46875	TSBP1	FALSE	FALSE
chr6:32373431	chr6:32373431	RNA_SEQ	CL:0002553	fibroblast of lung	Barrier	8.71023e-05	0.5	TSBP1	FALSE	FALSE
chr6:32373431	chr6:32373431	RNA_SEQ	CL:2000013	fibroblast of skin of abdomen	Barrier	0.000242392	0.25	TSBP1	FALSE	FALSE
chr6:32373431	chr6:32373431	RNA_SEQ	CL:0011022	fibroblast of skin of back	Barrier	0.000418027	0.375	TSBP1	FALSE	FALSE
chr6:32373431	chr6:32373431	RNA_SEQ	CL:0002547	fibroblast of the aortic adventitia	Other	0.000181357	0.4375	TSBP1	FALSE	FALSE
chr6:32373431	chr6:32373431	RNA_SEQ	CL:0002558	fibroblast of villous mesenchyme	Other	5.88099e-05	0.59375	TSBP1	FALSE	FALSE
chr6:32373431	chr6:32373431	RNA_SEQ	UBERON:0003662	forelimb muscle	Metabolic	0.00087738	0.25	TSBP1	FALSE	FALSE
chr6:32373431	chr6:32373431	RNA_SEQ	CL:1001608	foreskin fibroblast	Barrier	0.000151475	0.59375	TSBP1	FALSE	FALSE
chr6:32373431	chr6:32373431	ATAC	CL:1001606	foreskin keratinocyte	Barrier	0.00944503	0.4375	TSBP1	FALSE	FALSE
chr6:32373431	chr6:32373431	RNA_SEQ	CL:1001606	foreskin keratinocyte	Barrier	6.98566e-05	0.5	TSBP1	FALSE	FALSE
chr6:32373431	chr6:32373431	RNA_SEQ	CL:2000045	foreskin melanocyte	Barrier	5.94457e-05	0.40625	TSBP1	FALSE	FALSE
chr6:32373431	chr6:32373431	RNA_SEQ	UBERON:0001870	frontal cortex	CNS	0.000104984	0.125	TSBP1	FALSE	FALSE
chr6:32373431	chr6:32373431	ATAC	UBERON:0011907	gastrocnemius medialis	Other	0.00605901	0.59375	TSBP1	FALSE	FALSE
chr6:32373431	chr6:32373431	RNA_SEQ	UBERON:0011907	gastrocnemius medialis	Other	0.000462373	0.3125	TSBP1	FALSE	FALSE
chr6:32373431	chr6:32373431	ATAC	UBERON:0004550	gastroesophageal sphincter	Metabolic	0.00792042	0.5625	TSBP1	FALSE	FALSE
chr6:32373431	chr6:32373431	RNA_SEQ	UBERON:0004550	gastroesophageal sphincter	Metabolic	0.000588417	0.28125	TSBP1	FALSE	FALSE
chr6:32373431	chr6:32373431	RNA_SEQ	CL:0002188	glomerular endothelial cell	Other	9.55264e-05	0.34375	TSBP1	FALSE	FALSE
chr6:32373431	chr6:32373431	RNA_SEQ	CL:0000679	glutamatergic neuron	CNS	0.000448227	0.5625	TSBP1	FALSE	FALSE
chr6:32373431	chr6:32373431	RNA_SEQ	CL:0000346	hair follicle dermal papilla cell	Other	3.19481e-05	0.34375	TSBP1	FALSE	FALSE
chr6:32373431	chr6:32373431	RNA_SEQ	CL:2000092	hair follicular keratinocyte	Barrier	1.68482e-05	0.5	TSBP1	FALSE	FALSE
chr6:32373431	chr6:32373431	RNA_SEQ	UBERON:0000948	heart	Metabolic	0.000605186	0.625	TSBP1	FALSE	FALSE
chr6:32373431	chr6:32373431	ATAC	UBERON:0002084	heart left ventricle	Metabolic	0.0108129	0.5625	TSBP1	FALSE	FALSE
chr6:32373431	chr6:32373431	RNA_SEQ	UBERON:0002084	heart left ventricle	Metabolic	0.00050513	0.6875	TSBP1	FALSE	FALSE
chr6:32373431	chr6:32373431	ATAC	UBERON:0002080	heart right ventricle	Metabolic	0.00928831	0.5625	TSBP1	FALSE	FALSE
chr6:32373431	chr6:32373431	RNA_SEQ	UBERON:0002080	heart right ventricle	Metabolic	0.000986973	0.71875	TSBP1	FALSE	FALSE
chr6:32373431	chr6:32373431	RNA_SEQ	CL:0000837	hematopoietic multipotent progenitor cell	Immune	9.20296e-05	0.28125	TSBP1	FALSE	FALSE
chr6:32373431	chr6:32373431	RNA_SEQ	CL:0000182	hepatocyte	Metabolic	0.000213782	0.34375	TSBP1	FALSE	FALSE
chr6:32373431	chr6:32373431	RNA_SEQ	UBERON:0003663	hindlimb muscle	Metabolic	0.00107956	0.25	TSBP1	FALSE	FALSE
chr6:32373431	chr6:32373431	RNA_SEQ	UBERON:0001898	hypothalamus	CNS	0.000652631	0.25	TSBP1	FALSE	FALSE
chr6:32373431	chr6:32373431	RNA_SEQ	CL:0000823	immature natural killer cell	Immune	0.00030454	0.34375	TSBP1	FALSE	FALSE
chr6:32373431	chr6:32373431	RNA_SEQ	CL:0000312	keratinocyte	Barrier	4.06901e-05	0.25	TSBP1	FALSE	FALSE
chr6:32373431	chr6:32373431	ATAC	UBERON:0002113	kidney	Metabolic	0.00622527	0.46875	TSBP1	FALSE	FALSE
chr6:32373431	chr6:32373431	RNA_SEQ	UBERON:0002113	kidney	Metabolic	0.000166257	0.09375	TSBP1	FALSE	FALSE
chr6:32373431	chr6:32373431	RNA_SEQ	CL:0002518	kidney epithelial cell	Metabolic	4.78427e-05	0.40625	TSBP1	FALSE	FALSE
chr6:32373431	chr6:32373431	RNA_SEQ	UBERON:0000059	large intestine	Barrier	0.000656923	0.1875	TSBP1	FALSE	FALSE
chr6:32373431	chr6:32373431	ATAC	UBERON:0002079	left cardiac atrium	Metabolic	0.00990796	0.59375	TSBP1	FALSE	FALSE
chr6:32373431	chr6:32373431	RNA_SEQ	UBERON:0002079	left cardiac atrium	Metabolic	0.000410398	0.625	TSBP1	FALSE	FALSE
chr6:32373431	chr6:32373431	ATAC	UBERON:0008971	left colon	Barrier	0.00010999	0.0625	TSBP1	FALSE	FALSE
chr6:32373431	chr6:32373431	RNA_SEQ	UBERON:0008971	left colon	Barrier	3.48091e-05	0.21875	TSBP1	FALSE	FALSE
chr6:32373431	chr6:32373431	RNA_SEQ	UBERON:0004538	left kidney	Metabolic	0.00110467	0.28125	TSBP1	FALSE	FALSE
chr6:32373431	chr6:32373431	ATAC	UBERON:0001115	left lobe of liver	Metabolic	0.00713515	0.28125	TSBP1	FALSE	FALSE
chr6:32373431	chr6:32373431	RNA_SEQ	UBERON:0001115	left lobe of liver	Metabolic	3.46502e-05	0.0625	TSBP1	FALSE	FALSE
chr6:32373431	chr6:32373431	ATAC	UBERON:0002168	left lung	Barrier	0.00570933	0.3125	TSBP1	FALSE	FALSE
chr6:32373431	chr6:32373431	RNA_SEQ	UBERON:0002168	left lung	Barrier	0.000238975	0.125	TSBP1	FALSE	FALSE
chr6:32373431	chr6:32373431	RNA_SEQ	UBERON:0018117	left renal cortex interstitium	Metabolic	0.0003136	0.15625	TSBP1	FALSE	FALSE
chr6:32373431	chr6:32373431	RNA_SEQ	UBERON:0018115	left renal pelvis	Metabolic	0.000143051	0.09375	TSBP1	FALSE	FALSE
chr6:32373431	chr6:32373431	RNA_SEQ	UBERON:0006566	left ventricle myocardium	Metabolic	0.00108369	0.28125	TSBP1	FALSE	FALSE
chr6:32373431	chr6:32373431	ATAC	UBERON:0002107	liver	Metabolic	0.00814756	0.5	TSBP1	FALSE	FALSE
chr6:32373431	chr6:32373431	RNA_SEQ	UBERON:0002107	liver	Metabolic	3.7988e-05	0.15625	TSBP1	FALSE	FALSE
chr6:32373431	chr6:32373431	RNA_SEQ	UBERON:0004264	lower leg skin	Barrier	0.000386556	0.21875	TSBP1	FALSE	FALSE
chr6:32373431	chr6:32373431	ATAC	UBERON:0008953	lower lobe of left lung	Barrier	0.0119649	0.5	TSBP1	FALSE	FALSE
chr6:32373431	chr6:32373431	RNA_SEQ	UBERON:0008953	lower lobe of left lung	Barrier	0.000503063	0.3125	TSBP1	FALSE	FALSE
chr6:32373431	chr6:32373431	ATAC	UBERON:0002171	lower lobe of right lung	Barrier	0.00800769	0.5	TSBP1	FALSE	FALSE
chr6:32373431	chr6:32373431	RNA_SEQ	UBERON:0002171	lower lobe of right lung	Barrier	0.000736078	0.375	TSBP1	FALSE	FALSE
chr6:32373431	chr6:32373431	RNA_SEQ	CL:0002326	luminal epithelial cell of mammary gland	Barrier	0.00056839	0.21875	TSBP1	FALSE	FALSE
chr6:32373431	chr6:32373431	ATAC	UBERON:0002048	lung	Barrier	0.0097905	0.4375	TSBP1	FALSE	FALSE
chr6:32373431	chr6:32373431	RNA_SEQ	UBERON:0002048	lung	Barrier	0.00137337	0.4375	TSBP1	FALSE	FALSE
chr6:32373431	chr6:32373431	RNA_SEQ	CL:2000016	lung microvascular endothelial cell	Barrier	8.56717e-05	0.21875	TSBP1	FALSE	FALSE
chr6:32373431	chr6:32373431	RNA_SEQ	CL:0002327	mammary epithelial cell	Barrier	4.824e-05	0.34375	TSBP1	FALSE	FALSE
chr6:32373431	chr6:32373431	RNA_SEQ	CL:2000071	mammary microvascular endothelial cell	Barrier	6.34193e-05	0.4375	TSBP1	FALSE	FALSE
chr6:32373431	chr6:32373431	RNA_SEQ	CL:0002451	mammary stem cell	Barrier	0.000958284	0.34375	TSBP1	FALSE	FALSE
chr6:32373431	chr6:32373431	RNA_SEQ	CL:1000458	melanocyte of skin	Barrier	3.09944e-05	0.25	TSBP1	FALSE	FALSE
chr6:32373431	chr6:32373431	ATAC	CL:0000787	memory B cell	Immune	0.000281096	0.03125	TSBP1	FALSE	FALSE
chr6:32373431	chr6:32373431	RNA_SEQ	CL:0000650	mesangial cell	Metabolic	4.60943e-06	0.25	TSBP1	FALSE	FALSE
chr6:32373431	chr6:32373431	RNA_SEQ	CL:0000134	mesenchymal stem cell	Other	0.000189781	0.875	TSBP1	FALSE	FALSE
chr6:32373431	chr6:32373431	RNA_SEQ	CL:0002568	mesenchymal stem cell of Wharton's jelly	Other	6.13531e-05	0.5625	TSBP1	FALSE	FALSE
chr6:32373431	chr6:32373431	RNA_SEQ	CL:0002570	mesenchymal stem cell of adipose	Metabolic	5.8492e-05	0.40625	TSBP1	FALSE	FALSE
chr6:32373431	chr6:32373431	RNA_SEQ	CL:0002540	mesenchymal stem cell of the bone marrow	Immune	7.13666e-05	0.375	TSBP1	FALSE	FALSE
chr6:32373431	chr6:32373431	ATAC	UBERON:0015143	mesenteric fat pad	Metabolic	0.00766699	0.53125	TSBP1	FALSE	FALSE
chr6:32373431	chr6:32373431	RNA_SEQ	UBERON:0015143	mesenteric fat pad	Metabolic	0.000131607	0.375	TSBP1	FALSE	FALSE
chr6:32373431	chr6:32373431	RNA_SEQ	CL:0011019	mesothelial cell of epicardium	Barrier	0.000219981	0.46875	TSBP1	FALSE	FALSE
chr6:32373431	chr6:32373431	RNA_SEQ	CL:0000842	mononuclear cell	Immune	0.000206312	0.1875	TSBP1	FALSE	FALSE
chr6:32373431	chr6:32373431	ATAC	UBERON:0004992	mucosa of descending colon	Barrier	0.00480644	0.1875	TSBP1	FALSE	FALSE
chr6:32373431	chr6:32373431	RNA_SEQ	UBERON:0004992	mucosa of descending colon	Barrier	0.000133832	0.3125	TSBP1	FALSE	FALSE
chr6:32373431	chr6:32373431	ATAC	UBERON:0005033	mucosa of gallbladder	Barrier	0.00135295	0.0625	TSBP1	FALSE	FALSE
chr6:32373431	chr6:32373431	RNA_SEQ	UBERON:0005033	mucosa of gallbladder	Barrier	0.00033617	0.28125	TSBP1	FALSE	FALSE
chr6:32373431	chr6:32373431	ATAC	UBERON:0001259	mucosa of urinary bladder	Barrier	0.00492724	0.40625	TSBP1	FALSE	FALSE
chr6:32373431	chr6:32373431	RNA_SEQ	UBERON:0001499	muscle of arm	Metabolic	0.00108703	0.28125	TSBP1	FALSE	FALSE
chr6:32373431	chr6:32373431	RNA_SEQ	UBERON:0002324	muscle of back	Metabolic	0.00104872	0.25	TSBP1	FALSE	FALSE
chr6:32373431	chr6:32373431	RNA_SEQ	UBERON:0001383	muscle of leg	Metabolic	0.000598113	0.5	TSBP1	FALSE	FALSE
chr6:32373431	chr6:32373431	RNA_SEQ	UBERON:0001774	muscle of trunk	Metabolic	0.00119289	0.46875	TSBP1	FALSE	FALSE
chr6:32373431	chr6:32373431	RNA_SEQ	CL:0000187	myocyte	Metabolic	0.000367721	0.25	TSBP1	FALSE	FALSE
chr6:32373431	chr6:32373431	RNA_SEQ	CL:0002324	myoepithelial cell of mammary gland	Barrier	0.000765959	0.34375	TSBP1	FALSE	FALSE
chr6:32373431	chr6:32373431	RNA_SEQ	CL:0002366	myometrial cell	Other	2.74976e-05	0.6875	TSBP1	FALSE	FALSE
chr6:32373431	chr6:32373431	RNA_SEQ	CL:0002372	myotube	Metabolic	9.90232e-05	0.65625	TSBP1	FALSE	FALSE
chr6:32373431	chr6:32373431	ATAC	CL:0000788	naive B cell	Immune	0.000585318	0.03125	TSBP1	FALSE	FALSE
chr6:32373431	chr6:32373431	RNA_SEQ	CL:0000788	naive B cell	Immune	0.000294685	0.15625	TSBP1	FALSE	FALSE
chr6:32373431	chr6:32373431	ATAC	CL:0000895	naive thymus-derived CD4-positive, alpha-beta T cell	Immune	0.00745726	0.25	TSBP1	FALSE	FALSE
chr6:32373431	chr6:32373431	RNA_SEQ	CL:0000895	naive thymus-derived CD4-positive, alpha-beta T cell	Immune	0.00015076	0.21875	TSBP1	FALSE	FALSE
chr6:32373431	chr6:32373431	ATAC	CL:0000900	naive thymus-derived CD8-positive, alpha-beta T cell	Immune	0.000177145	0.03125	TSBP1	FALSE	FALSE
chr6:32373431	chr6:32373431	RNA_SEQ	CL:0000900	naive thymus-derived CD8-positive, alpha-beta T cell	Immune	0.000268618	0.34375	TSBP1	FALSE	FALSE
chr6:32373431	chr6:32373431	RNA_SEQ	CL:2000094	nasal cavity respiratory epithelium epithelial cell of viscerocranial mucosa	Barrier	3.41733e-05	0.28125	TSBP1	FALSE	FALSE
chr6:32373431	chr6:32373431	ATAC	CL:0000623	natural killer cell	Immune	0.00975402	0.34375	TSBP1	FALSE	FALSE
chr6:32373431	chr6:32373431	RNA_SEQ	CL:0000623	natural killer cell	Immune	0.000366608	0.21875	TSBP1	FALSE	FALSE
chr6:32373431	chr6:32373431	RNA_SEQ	CL:0002319	neural cell	Other	0.000489871	0.4375	TSBP1	FALSE	FALSE
chr6:32373431	chr6:32373431	RNA_SEQ	CL:0011020	neural progenitor cell	CNS	0.000516415	0.78125	TSBP1	FALSE	FALSE
chr6:32373431	chr6:32373431	RNA_SEQ	CL:0000047	neuronal stem cell	CNS	0.0016888	0.75	TSBP1	FALSE	FALSE
chr6:32373431	chr6:32373431	RNA_SEQ	UBERON:0001882	nucleus accumbens	CNS	0.00010697	0.09375	TSBP1	FALSE	FALSE
chr6:32373431	chr6:32373431	RNA_SEQ	UBERON:0002021	occipital lobe	CNS	0.000122229	0.28125	TSBP1	FALSE	FALSE
chr6:32373431	chr6:32373431	ATAC	UBERON:0010414	omental fat pad	Metabolic	0.00859412	0.625	TSBP1	FALSE	FALSE
chr6:32373431	chr6:32373431	RNA_SEQ	UBERON:0010414	omental fat pad	Metabolic	0.000754992	0.3125	TSBP1	FALSE	FALSE
chr6:32373431	chr6:32373431	RNA_SEQ	CL:0000062	osteoblast	Other	5.32468e-05	0.4375	TSBP1	FALSE	FALSE
chr6:32373431	chr6:32373431	RNA_SEQ	CL:0000137	osteocyte	Other	5.35647e-05	0.46875	TSBP1	FALSE	FALSE
chr6:32373431	chr6:32373431	RNA_SEQ	UBERON:0001293	outer medulla of kidney	Metabolic	0.000676632	0.3125	TSBP1	FALSE	FALSE
chr6:32373431	chr6:32373431	ATAC	UBERON:0000992	ovary	Other	0.0100357	0.5	TSBP1	FALSE	FALSE
chr6:32373431	chr6:32373431	RNA_SEQ	UBERON:0000992	ovary	Other	0.00138776	0.5	TSBP1	FALSE	FALSE
chr6:32373431	chr6:32373431	ATAC	UBERON:0001264	pancreas	Metabolic	0.00266528	0.15625	TSBP1	FALSE	FALSE
chr6:32373431	chr6:32373431	RNA_SEQ	UBERON:0001264	pancreas	Metabolic	0.000392278	0.3125	TSBP1	FALSE	FALSE
chr6:32373431	chr6:32373431	RNA_SEQ	UBERON:0001872	parietal lobe	CNS	0.000261784	0.21875	TSBP1	FALSE	FALSE
chr6:32373431	chr6:32373431	RNA_SEQ	CL:2000068	pericardium fibroblast	Other	2.79744e-05	0.6875	TSBP1	FALSE	FALSE
chr6:32373431	chr6:32373431	RNA_SEQ	CL:2000001	peripheral blood mononuclear cell	Immune	0.000754515	0.34375	TSBP1	FALSE	FALSE
chr6:32373431	chr6:32373431	RNA_SEQ	UBERON:0000007	pituitary gland	Other	8.10623e-05	0.0625	TSBP1	FALSE	FALSE
chr6:32373431	chr6:32373431	RNA_SEQ	UBERON:0001987	placenta	Other	0.000215848	0.59375	TSBP1	FALSE	FALSE
chr6:32373431	chr6:32373431	RNA_SEQ	CL:0002577	placental epithelial cell	Barrier	2.55903e-05	0.3125	TSBP1	FALSE	FALSE
chr6:32373431	chr6:32373431	RNA_SEQ	CL:2000078	placental pericyte	Other	5.24521e-05	0.5625	TSBP1	FALSE	FALSE
chr6:32373431	chr6:32373431	ATAC	UBERON:0001072	posterior vena cava	Other	0.00845257	0.625	TSBP1	FALSE	FALSE
chr6:32373431	chr6:32373431	RNA_SEQ	UBERON:0001072	posterior vena cava	Other	0.000320752	0.40625	TSBP1	FALSE	FALSE
chr6:32373431	chr6:32373431	RNA_SEQ	CL:0002351	progenitor cell of endocrine pancreas	Metabolic	0.000348727	0.40625	TSBP1	FALSE	FALSE
chr6:32373431	chr6:32373431	RNA_SEQ	UBERON:0002367	prostate gland	Other	0.00163833	0.59375	TSBP1	FALSE	FALSE
chr6:32373431	chr6:32373431	ATAC	UBERON:0008450	psoas muscle	Metabolic	0.00836945	0.53125	TSBP1	FALSE	FALSE
chr6:32373431	chr6:32373431	RNA_SEQ	UBERON:0008450	psoas muscle	Metabolic	0.000195344	0.46875	TSBP1	FALSE	FALSE
chr6:32373431	chr6:32373431	RNA_SEQ	CL:1001568	pulmonary artery endothelial cell	Other	0.00011762	0.4375	TSBP1	FALSE	FALSE
chr6:32373431	chr6:32373431	RNA_SEQ	UBERON:0001874	putamen	CNS	0.000229836	0.125	TSBP1	FALSE	FALSE
chr6:32373431	chr6:32373431	RNA_SEQ	CL:0002098	regular cardiac myocyte	Metabolic	7.51813e-05	0.53125	TSBP1	FALSE	FALSE
chr6:32373431	chr6:32373431	RNA_SEQ	UBERON:0005270	renal cortex interstitium	Metabolic	0.000513713	0.15625	TSBP1	FALSE	FALSE
chr6:32373431	chr6:32373431	RNA_SEQ	CL:0002584	renal cortical epithelial cell	Metabolic	4.45048e-06	0.03125	TSBP1	FALSE	FALSE
chr6:32373431	chr6:32373431	RNA_SEQ	UBERON:0001224	renal pelvis	Metabolic	0.000622431	0.1875	TSBP1	FALSE	FALSE
chr6:32373431	chr6:32373431	RNA_SEQ	UBERON:0006631	right atrium auricular region	Metabolic	0.000641267	0.375	TSBP1	FALSE	FALSE
chr6:32373431	chr6:32373431	ATAC	UBERON:0002078	right cardiac atrium	Metabolic	0.00741895	0.4375	TSBP1	FALSE	FALSE
chr6:32373431	chr6:32373431	RNA_SEQ	UBERON:0002078	right cardiac atrium	Metabolic	0.000714461	0.71875	TSBP1	FALSE	FALSE
chr6:32373431	chr6:32373431	ATAC	UBERON:0001114	right lobe of liver	Metabolic	0.00351381	0.15625	TSBP1	FALSE	FALSE
chr6:32373431	chr6:32373431	RNA_SEQ	UBERON:0001114	right lobe of liver	Metabolic	0.000169198	0.28125	TSBP1	FALSE	FALSE
chr6:32373431	chr6:32373431	RNA_SEQ	UBERON:0002167	right lung	Barrier	0.000679334	0.25	TSBP1	FALSE	FALSE
chr6:32373431	chr6:32373431	RNA_SEQ	UBERON:0018118	right renal cortex interstitium	Metabolic	2.0504e-05	0.0625	TSBP1	FALSE	FALSE
chr6:32373431	chr6:32373431	RNA_SEQ	UBERON:0018116	right renal pelvis	Metabolic	0.000264804	0.09375	TSBP1	FALSE	FALSE
chr6:32373431	chr6:32373431	ATAC	UBERON:0001322	sciatic nerve	Other	0.00704296	0.59375	TSBP1	FALSE	FALSE
chr6:32373431	chr6:32373431	RNA_SEQ	UBERON:0001322	sciatic nerve	Other	0.000534217	0.34375	TSBP1	FALSE	FALSE
chr6:32373431	chr6:32373431	ATAC	UBERON:0001159	sigmoid colon	Barrier	0.00722528	0.625	TSBP1	FALSE	FALSE
chr6:32373431	chr6:32373431	RNA_SEQ	UBERON:0001159	sigmoid colon	Barrier	0.000281228	0.25	TSBP1	FALSE	FALSE
chr6:32373431	chr6:32373431	RNA_SEQ	CL:0000515	skeletal muscle myoblast	Metabolic	8.56717e-05	0.5625	TSBP1	FALSE	FALSE
chr6:32373431	chr6:32373431	RNA_SEQ	CL:0000594	skeletal muscle satellite cell	Metabolic	5.73794e-05	0.5	TSBP1	FALSE	FALSE
chr6:32373431	chr6:32373431	RNA_SEQ	UBERON:0001134	skeletal muscle tissue	Metabolic	0.000131766	0.34375	TSBP1	FALSE	FALSE
chr6:32373431	chr6:32373431	RNA_SEQ	UBERON:0002097	skin of body	Barrier	0.000269731	0.34375	TSBP1	FALSE	FALSE
chr6:32373431	chr6:32373431	RNA_SEQ	UBERON:0002108	small intestine	Barrier	0.000412941	0.28125	TSBP1	FALSE	FALSE
chr6:32373431	chr6:32373431	RNA_SEQ	CL:0000192	smooth muscle cell	Metabolic	0.000560602	0.53125	TSBP1	FALSE	FALSE
chr6:32373431	chr6:32373431	RNA_SEQ	CL:0002597	smooth muscle cell of bladder	Metabolic	7.8996e-05	0.5	TSBP1	FALSE	FALSE
chr6:32373431	chr6:32373431	RNA_SEQ	CL:0002592	smooth muscle cell of the coronary artery	Metabolic	8.67844e-05	0.625	TSBP1	FALSE	FALSE
chr6:32373431	chr6:32373431	RNA_SEQ	CL:0002591	smooth muscle cell of the pulmonary artery	Metabolic	3.52859e-05	0.4375	TSBP1	FALSE	FALSE
chr6:32373431	chr6:32373431	RNA_SEQ	CL:0002594	smooth muscle cell of the umbilical artery	Metabolic	2.68618e-05	0.46875	TSBP1	FALSE	FALSE
chr6:32373431	chr6:32373431	RNA_SEQ	CL:0002600	smooth muscle cell of trachea	Metabolic	5.8492e-05	0.5	TSBP1	FALSE	FALSE
chr6:32373431	chr6:32373431	RNA_SEQ	UBERON:0002240	spinal cord	CNS	0.00092864	0.46875	TSBP1	FALSE	FALSE
chr6:32373431	chr6:32373431	ATAC	UBERON:0002106	spleen	Immune	0.0144782	0.53125	TSBP1	FALSE	FALSE
chr6:32373431	chr6:32373431	RNA_SEQ	UBERON:0002106	spleen	Immune	0.000685904	0.28125	TSBP1	FALSE	FALSE
chr6:32373431	chr6:32373431	ATAC	UBERON:0000945	stomach	Barrier	0.00684373	0.59375	TSBP1	FALSE	FALSE
chr6:32373431	chr6:32373431	RNA_SEQ	UBERON:0000945	stomach	Barrier	0.000565635	0.3125	TSBP1	FALSE	FALSE
chr6:32373431	chr6:32373431	ATAC	UBERON:0002190	subcutaneous adipose tissue	Metabolic	0.007924	0.625	TSBP1	FALSE	FALSE
chr6:32373431	chr6:32373431	RNA_SEQ	UBERON:0002190	subcutaneous adipose tissue	Metabolic	0.000759761	0.25	TSBP1	FALSE	FALSE
chr6:32373431	chr6:32373431	RNA_SEQ	CL:0002583	subcutaneous preadipocyte	Metabolic	4.00543e-05	0.53125	TSBP1	FALSE	FALSE
chr6:32373431	chr6:32373431	RNA_SEQ	UBERON:0002038	substantia nigra	CNS	0.000531356	0.1875	TSBP1	FALSE	FALSE
chr6:32373431	chr6:32373431	RNA_SEQ	UBERON:0036149	suprapubic skin	Barrier	0.000383695	0.25	TSBP1	FALSE	FALSE
chr6:32373431	chr6:32373431	RNA_SEQ	UBERON:0001871	temporal lobe	CNS	0.000103633	0.21875	TSBP1	FALSE	FALSE
chr6:32373431	chr6:32373431	RNA_SEQ	UBERON:0000473	testis	Other	0.00506406	0.71875	TSBP1	FALSE	FALSE
chr6:32373431	chr6:32373431	RNA_SEQ	UBERON:0001515	thoracic aorta	Other	0.000248909	0.375	TSBP1	FALSE	FALSE
chr6:32373431	chr6:32373431	RNA_SEQ	CL:0002545	thoracic aorta endothelial cell	Other	0.00017039	0.3125	TSBP1	FALSE	FALSE
chr6:32373431	chr6:32373431	RNA_SEQ	UBERON:0002370	thymus	Immune	0.00122341	0.5625	TSBP1	FALSE	FALSE
chr6:32373431	chr6:32373431	ATAC	UBERON:0002046	thyroid gland	Metabolic	0.00340629	0.21875	TSBP1	FALSE	FALSE
chr6:32373431	chr6:32373431	RNA_SEQ	UBERON:0002046	thyroid gland	Metabolic	5.00679e-05	0.0625	TSBP1	FALSE	FALSE
chr6:32373431	chr6:32373431	ATAC	UBERON:0007610	tibial artery	Other	0.00717195	0.5625	TSBP1	FALSE	FALSE
chr6:32373431	chr6:32373431	RNA_SEQ	UBERON:0007610	tibial artery	Other	0.000706355	0.21875	TSBP1	FALSE	FALSE
chr6:32373431	chr6:32373431	RNA_SEQ	UBERON:0001323	tibial nerve	Other	0.000492811	0.21875	TSBP1	FALSE	FALSE
chr6:32373431	chr6:32373431	RNA_SEQ	UBERON:0001723	tongue	Other	0.000190894	0.375	TSBP1	FALSE	FALSE
chr6:32373431	chr6:32373431	RNA_SEQ	CL:0000307	tracheal epithelial cell	Barrier	8.74201e-06	0.21875	TSBP1	FALSE	FALSE
chr6:32373431	chr6:32373431	ATAC	UBERON:0001157	transverse colon	Barrier	0.0056529	0.4375	TSBP1	FALSE	FALSE
chr6:32373431	chr6:32373431	RNA_SEQ	UBERON:0001157	transverse colon	Barrier	2.0504e-05	0.03125	TSBP1	FALSE	FALSE
chr6:32373431	chr6:32373431	RNA_SEQ	CL:0000169	type B pancreatic cell	Metabolic	0.000350316	0.75	TSBP1	FALSE	FALSE
chr6:32373431	chr6:32373431	RNA_SEQ	UBERON:0002331	umbilical cord	Other	9.75927e-05	0.125	TSBP1	FALSE	FALSE
chr6:32373431	chr6:32373431	ATAC	UBERON:0008952	upper lobe of left lung	Barrier	0.0104504	0.59375	TSBP1	FALSE	FALSE
chr6:32373431	chr6:32373431	RNA_SEQ	UBERON:0008952	upper lobe of left lung	Barrier	0.00109792	0.28125	TSBP1	FALSE	FALSE
chr6:32373431	chr6:32373431	ATAC	UBERON:0002170	upper lobe of right lung	Barrier	0.0153468	0.59375	TSBP1	FALSE	FALSE
chr6:32373431	chr6:32373431	RNA_SEQ	UBERON:0002170	upper lobe of right lung	Barrier	0.000255903	0.25	TSBP1	FALSE	FALSE
chr6:32373431	chr6:32373431	ATAC	UBERON:0000056	ureter	Other	0.00676258	0.53125	TSBP1	FALSE	FALSE
chr6:32373431	chr6:32373431	RNA_SEQ	UBERON:0000056	ureter	Other	0.000333945	0.40625	TSBP1	FALSE	FALSE
chr6:32373431	chr6:32373431	RNA_SEQ	UBERON:0001255	urinary bladder	Barrier	0.000388993	0.3125	TSBP1	FALSE	FALSE
chr6:32373431	chr6:32373431	RNA_SEQ	CL:0002601	uterine smooth muscle cell	Metabolic	8.16981e-05	0.53125	TSBP1	FALSE	FALSE
chr6:32373431	chr6:32373431	ATAC	UBERON:0000995	uterus	Other	0.00669527	0.59375	TSBP1	FALSE	FALSE
chr6:32373431	chr6:32373431	RNA_SEQ	UBERON:0000995	uterus	Other	0.000424544	0.21875	TSBP1	FALSE	FALSE
chr6:32373431	chr6:32373431	RNA_SEQ	UBERON:0000996	vagina	Other	0.000347614	0.25	TSBP1	FALSE	FALSE
chr6:32373431	chr6:32373431	RNA_SEQ	CL:0002543	vein endothelial cell	Other	0.000146389	0.28125	TSBP1	FALSE	FALSE
chr6:32373431	chr6:32373431	RNA_SEQ	UBERON:0013756	venous blood	Immune	8.10623e-05	0.0625	TSBP1	FALSE	FALSE
rs10255133	rs10255133	RNA_SEQ	UBERON:0001954	Ammon's horn	Other	0.000548263	0.6875	PILRA	FALSE	FALSE
rs10255133	rs10255133	ATAC	CL:0000236	B cell	Immune	0.0209169	0.21875	PILRA	FALSE	FALSE
rs10255133	rs10255133	RNA_SEQ	CL:0000236	B cell	Immune	0.000631362	0.40625	PILRA	FALSE	FALSE
rs10255133	rs10255133	RNA_SEQ	UBERON:0006469	C1 segment of cervical spinal cord	CNS	0.000293116	0.3125	PILRA	FALSE	FALSE
rs10255133	rs10255133	RNA_SEQ	CL:0001054	CD14-positive monocyte	Immune	0.00123731	0.96875	PILRA	TRUE	FALSE
rs10255133	rs10255133	ATAC	CL:0000792	CD4-positive, CD25-positive, alpha-beta regulatory T cell	Immune	0.00188414	0.125	PILRA	FALSE	FALSE
rs10255133	rs10255133	RNA_SEQ	CL:0000792	CD4-positive, CD25-positive, alpha-beta regulatory T cell	Immune	0.00199111	0.71875	PILRA	FALSE	FALSE
rs10255133	rs10255133	ATAC	CL:0000624	CD4-positive, alpha-beta T cell	Immune	0.00786813	0.1875	PILRA	FALSE	FALSE
rs10255133	rs10255133	RNA_SEQ	CL:0000624	CD4-positive, alpha-beta T cell	Immune	0.000494798	0.40625	PILRA	FALSE	FALSE
rs10255133	rs10255133	RNA_SEQ	CL:0000897	CD4-positive, alpha-beta memory T cell	Immune	0.00106196	0.4375	PILRA	FALSE	FALSE
rs10255133	rs10255133	ATAC	CL:0000625	CD8-positive, alpha-beta T cell	Immune	0.0102197	0.1875	PILRA	FALSE	FALSE
rs10255133	rs10255133	RNA_SEQ	CL:0000625	CD8-positive, alpha-beta T cell	Immune	0.000862837	0.84375	PILRA	FALSE	FALSE
rs10255133	rs10255133	RNA_SEQ	CL:0000909	CD8-positive, alpha-beta memory T cell	Immune	0.000676195	0.25	PILRA	FALSE	FALSE
rs10255133	rs10255133	RNA_SEQ	CL:0001053	IgD-negative memory B cell	Immune	0.000498096	0.34375	PILRA	FALSE	FALSE
rs10255133	rs10255133	RNA_SEQ	UBERON:0001211	Peyer's patch	Other	0.000723476	0.78125	PILRA	FALSE	FALSE
rs10255133	rs10255133	RNA_SEQ	CL:0000121	Purkinje cell	Other	9.20296e-05	0.09375	PILRA	FALSE	FALSE
rs10255133	rs10255133	ATAC	CL:0000084	T-cell	Immune	0.00507387	0.1875	PILRA	FALSE	FALSE
rs10255133	rs10255133	RNA_SEQ	CL:0000084	T-cell	Immune	0.000596762	0.8125	PILRA	FALSE	FALSE
rs10255133	rs10255133	ATAC	CL:0000899	T-helper 17 cell	Immune	0.00623782	0.1875	PILRA	FALSE	FALSE
rs10255133	rs10255133	RNA_SEQ	CL:0000899	T-helper 17 cell	Immune	0.00136491	0.71875	PILRA	FALSE	FALSE
rs10255133	rs10255133	RNA_SEQ	UBERON:0001013	adipose tissue	Metabolic	0.000737906	0.34375	PILRA	FALSE	FALSE
rs10255133	rs10255133	ATAC	UBERON:0002369	adrenal gland	Metabolic	0.00185013	0.125	PILRA	FALSE	FALSE
rs10255133	rs10255133	RNA_SEQ	UBERON:0002369	adrenal gland	Metabolic	0.000986503	0.875	PILRA	FALSE	FALSE
rs10255133	rs10255133	RNA_SEQ	CL:0002368	airway epithelial cell	Barrier	0.00213059	1	PILRA	TRUE	FALSE
rs10255133	rs10255133	RNA_SEQ	UBERON:0000305	amnion	Other	0.00112919	0.125	PILRA	FALSE	FALSE
rs10255133	rs10255133	RNA_SEQ	UBERON:0001876	amygdala	CNS	0.000458479	0.5625	PILRA	FALSE	FALSE
rs10255133	rs10255133	RNA_SEQ	UBERON:0009835	anterior cingulate cortex	CNS	9.66787e-05	0.1875	PILRA	FALSE	FALSE
rs10255133	rs10255133	RNA_SEQ	UBERON:0006330	anterior lingual gland	Other	0.000335395	0.46875	PILRA	FALSE	FALSE
rs10255133	rs10255133	RNA_SEQ	UBERON:0000947	aorta	Other	0.00086086	0.84375	PILRA	FALSE	FALSE
rs10255133	rs10255133	RNA_SEQ	CL:0002539	aortic smooth muscle cell	Metabolic	0.0033102	1	PILRA	TRUE	FALSE
rs10255133	rs10255133	RNA_SEQ	CL:2000007	articular chondrocyte of knee joint	Other	0.00348298	0.96875	PILRA	TRUE	FALSE
rs10255133	rs10255133	RNA_SEQ	UBERON:0001496	ascending aorta	Other	0.00148609	0.96875	PILRA	TRUE	FALSE
rs10255133	rs10255133	RNA_SEQ	CL:0000127	astrocyte	CNS	0.00315046	1	PILRA	TRUE	FALSE
rs10255133	rs10255133	ATAC	UBERON:0002394	bile duct	Other	0.00386667	0.3125	PILRA	FALSE	FALSE
rs10255133	rs10255133	RNA_SEQ	CL:2000040	bladder microvascular endothelial cell	Barrier	0.00228103	0.875	PILRA	FALSE	FALSE
rs10255133	rs10255133	ATAC	UBERON:0001150	body of pancreas	Metabolic	0.00494782	0.4375	PILRA	FALSE	FALSE
rs10255133	rs10255133	RNA_SEQ	UBERON:0001150	body of pancreas	Metabolic	0.000673612	0.84375	PILRA	FALSE	FALSE
rs10255133	rs10255133	RNA_SEQ	UBERON:0000955	brain	CNS	0.000534932	0.4375	PILRA	FALSE	FALSE
rs10255133	rs10255133	ATAC	UBERON:0008367	breast epithelium	Barrier	0.00270844	0.15625	PILRA	FALSE	FALSE
rs10255133	rs10255133	RNA_SEQ	UBERON:0008367	breast epithelium	Barrier	0.00093173	0.90625	PILRA	TRUE	FALSE
rs10255133	rs10255133	RNA_SEQ	CL:0002328	bronchial epithelial cell	Barrier	0.00191116	0.9375	PILRA	TRUE	FALSE
rs10255133	rs10255133	RNA_SEQ	CL:0002598	bronchial smooth muscle cell	Metabolic	0.00325998	1	PILRA	TRUE	FALSE
rs10255133	rs10255133	RNA_SEQ	CL:2000093	bronchus fibroblast of lung	Barrier	0.00222174	0.9375	PILRA	TRUE	FALSE
rs10255133	rs10255133	RNA_SEQ	UBERON:0000019	camera-type eye	Other	0.00142113	0.90625	PILRA	TRUE	FALSE
rs10255133	rs10255133	RNA_SEQ	CL:2000067	cardiac atrium fibroblast	Metabolic	0.00371297	1	PILRA	TRUE	FALSE
rs10255133	rs10255133	RNA_SEQ	CL:0000746	cardiac muscle cell	Metabolic	0.000218133	0.28125	PILRA	FALSE	FALSE
rs10255133	rs10255133	ATAC	UBERON:0002099	cardiac septum	Metabolic	0.0101452	0.78125	PILRA	FALSE	FALSE
rs10255133	rs10255133	RNA_SEQ	UBERON:0002099	cardiac septum	Metabolic	0.000912746	0.5	PILRA	FALSE	FALSE
rs10255133	rs10255133	RNA_SEQ	CL:2000066	cardiac ventricle fibroblast	Metabolic	0.00317319	1	PILRA	TRUE	FALSE
rs10255133	rs10255133	RNA_SEQ	UBERON:0001873	caudate nucleus	CNS	3.5425e-05	0.0625	PILRA	FALSE	FALSE
rs10255133	rs10255133	ATAC	CL:0000907	central memory CD8-positive, alpha-beta T cell	Immune	0.015451	0.21875	PILRA	FALSE	FALSE
rs10255133	rs10255133	RNA_SEQ	UBERON:0002245	cerebellar hemisphere	CNS	0.000557949	0.4375	PILRA	FALSE	FALSE
rs10255133	rs10255133	RNA_SEQ	UBERON:0002037	cerebellum	CNS	1.23382e-05	0.03125	PILRA	FALSE	FALSE
rs10255133	rs10255133	RNA_SEQ	CL:0000138	chondrocyte	Other	0.000531673	0.34375	PILRA	FALSE	FALSE
rs10255133	rs10255133	RNA_SEQ	UBERON:0003124	chorion	Other	0.00149965	0.15625	PILRA	FALSE	FALSE
rs10255133	rs10255133	RNA_SEQ	UBERON:0007106	chorionic villus	Other	0.000747879	0.15625	PILRA	FALSE	FALSE
rs10255133	rs10255133	ATAC	UBERON:0000317	colonic mucosa	Barrier	0.00426245	0.3125	PILRA	FALSE	FALSE
rs10255133	rs10255133	RNA_SEQ	UBERON:0000317	colonic mucosa	Barrier	0.000109434	0.0625	PILRA	FALSE	FALSE
rs10255133	rs10255133	RNA_SEQ	CL:0001059	common myeloid progenitor, CD34-positive	Immune	0.00106372	0.65625	PILRA	FALSE	FALSE
rs10255133	rs10255133	RNA_SEQ	UBERON:0001621	coronary artery	Other	0.000851035	0.96875	PILRA	TRUE	FALSE
rs10255133	rs10255133	RNA_SEQ	UBERON:0001225	cortex of kidney	Metabolic	0.00116511	0.90625	PILRA	TRUE	FALSE
rs10255133	rs10255133	RNA_SEQ	CL:2000010	dermis blood vessel endothelial cell	Barrier	0.00376511	1	PILRA	TRUE	FALSE
rs10255133	rs10255133	RNA_SEQ	CL:2000011	dermis lymphatic vessel endothelial cell	Barrier	0.00315396	1	PILRA	TRUE	FALSE
rs10255133	rs10255133	RNA_SEQ	CL:2000041	dermis microvascular lymphatic vessel endothelial cell	Barrier	0.00368166	1	PILRA	TRUE	FALSE
rs10255133	rs10255133	RNA_SEQ	UBERON:0001894	diencephalon	CNS	0.000941356	0.6875	PILRA	FALSE	FALSE
rs10255133	rs10255133	RNA_SEQ	UBERON:0009834	dorsolateral prefrontal cortex	CNS	0.000492295	0.59375	PILRA	FALSE	FALSE
rs10255133	rs10255133	RNA_SEQ	UBERON:0012249	ectocervix	Barrier	0.00022618	0.3125	PILRA	FALSE	FALSE
rs10255133	rs10255133	RNA_SEQ	CL:0000221	ectodermal cell	Other	0.000361204	0.3125	PILRA	FALSE	FALSE
rs10255133	rs10255133	ATAC	CL:0000913	effector memory CD8-positive, alpha-beta T cell	Immune	0.0109517	0.125	PILRA	FALSE	FALSE
rs10255133	rs10255133	RNA_SEQ	UBERON:0000458	endocervix	Barrier	0.000668387	0.75	PILRA	FALSE	FALSE
rs10255133	rs10255133	RNA_SEQ	UBERON:0000016	endocrine pancreas	Metabolic	0.000450412	0.15625	PILRA	FALSE	FALSE
rs10255133	rs10255133	RNA_SEQ	CL:0000223	endodermal cell	Other	0.000813166	0.25	PILRA	FALSE	FALSE
rs10255133	rs10255133	RNA_SEQ	CL:0000115	endothelial cell	Other	0.000591278	0.875	PILRA	FALSE	FALSE
rs10255133	rs10255133	RNA_SEQ	CL:2000018	endothelial cell of coronary artery	Other	0.00183471	0.96875	PILRA	TRUE	FALSE
rs10255133	rs10255133	RNA_SEQ	CL:0002618	endothelial cell of umbilical vein	Other	0.00139892	0.96875	PILRA	TRUE	FALSE
rs10255133	rs10255133	RNA_SEQ	CL:0010003	epithelial cell of alveolus of lung	Barrier	0.00298556	1	PILRA	TRUE	FALSE
rs10255133	rs10255133	RNA_SEQ	CL:0002306	epithelial cell of proximal tubule	Barrier	0.00136781	0.875	PILRA	FALSE	FALSE
rs10255133	rs10255133	RNA_SEQ	CL:0010002	epithelial cell of umbilical artery	Barrier	0.00211032	0.96875	PILRA	TRUE	FALSE
rs10255133	rs10255133	RNA_SEQ	UBERON:0001043	esophagus	Barrier	0.00139149	0.96875	PILRA	TRUE	FALSE
rs10255133	rs10255133	ATAC	UBERON:0002469	esophagus mucosa	Barrier	0.00281938	0.15625	PILRA	FALSE	FALSE
rs10255133	rs10255133	RNA_SEQ	UBERON:0002469	esophagus mucosa	Barrier	0.00107193	0.78125	PILRA	FALSE	FALSE
rs10255133	rs10255133	RNA_SEQ	UBERON:0004648	esophagus muscularis mucosa	Barrier	0.000892709	0.90625	PILRA	TRUE	FALSE
rs10255133	rs10255133	RNA_SEQ	UBERON:0006920	esophagus squamous epithelium	Barrier	0.00160321	1	PILRA	TRUE	FALSE
rs10255133	rs10255133	ATAC	UBERON:0003889	fallopian tube	Other	0.0021499	0.125	PILRA	FALSE	FALSE
rs10255133	rs10255133	RNA_SEQ	UBERON:0003889	fallopian tube	Other	0.000509232	0.71875	PILRA	FALSE	FALSE
rs10255133	rs10255133	RNA_SEQ	CL:0002551	fibroblast of dermis	Barrier	0.00294526	1	PILRA	TRUE	FALSE
rs10255133	rs10255133	RNA_SEQ	CL:0002553	fibroblast of lung	Barrier	0.0029703	1	PILRA	TRUE	FALSE
rs10255133	rs10255133	RNA_SEQ	CL:2000013	fibroblast of skin of abdomen	Barrier	0.00205501	0.96875	PILRA	TRUE	FALSE
rs10255133	rs10255133	RNA_SEQ	CL:0011022	fibroblast of skin of back	Barrier	0.00278608	0.96875	PILRA	TRUE	FALSE
rs10255133	rs10255133	RNA_SEQ	CL:0002547	fibroblast of the aortic adventitia	Other	0.00232999	1	PILRA	TRUE	FALSE
rs10255133	rs10255133	RNA_SEQ	CL:0002558	fibroblast of villous mesenchyme	Other	0.00277646	1	PILRA	TRUE	FALSE
rs10255133	rs10255133	RNA_SEQ	UBERON:0003662	forelimb muscle	Metabolic	0.000713666	0.90625	PILRA	TRUE	FALSE
rs10255133	rs10255133	RNA_SEQ	CL:1001608	foreskin fibroblast	Barrier	0.000685056	0.40625	PILRA	FALSE	FALSE
rs10255133	rs10255133	ATAC	CL:1001606	foreskin keratinocyte	Barrier	0.00686884	0.84375	PILRA	FALSE	FALSE
rs10255133	rs10255133	RNA_SEQ	CL:1001606	foreskin keratinocyte	Barrier	0.00111802	0.71875	PILRA	FALSE	FALSE
rs10255133	rs10255133	RNA_SEQ	CL:2000045	foreskin melanocyte	Barrier	0.00128929	0.78125	PILRA	FALSE	FALSE
rs10255133	rs10255133	RNA_SEQ	UBERON:0001870	frontal cortex	CNS	0.000319759	0.4375	PILRA	FALSE	FALSE
rs10255133	rs10255133	ATAC	UBERON:0011907	gastrocnemius medialis	Other	0.00809685	0.4375	PILRA	FALSE	FALSE
rs10255133	rs10255133	RNA_SEQ	UBERON:0011907	gastrocnemius medialis	Other	0.000964105	0.8125	PILRA	FALSE	FALSE
rs10255133	rs10255133	ATAC	UBERON:0004550	gastroesophageal sphincter	Metabolic	0.000615438	0.0625	PILRA	FALSE	FALSE
rs10255133	rs10255133	RNA_SEQ	UBERON:0004550	gastroesophageal sphincter	Metabolic	0.00107713	0.96875	PILRA	TRUE	FALSE
rs10255133	rs10255133	RNA_SEQ	CL:0002188	glomerular endothelial cell	Other	0.00269675	0.96875	PILRA	TRUE	FALSE
rs10255133	rs10255133	RNA_SEQ	CL:0000679	glutamatergic neuron	CNS	0.000961224	0.78125	PILRA	FALSE	FALSE
rs10255133	rs10255133	RNA_SEQ	CL:0000346	hair follicle dermal papilla cell	Other	0.00351604	1	PILRA	TRUE	FALSE
rs10255133	rs10255133	RNA_SEQ	CL:2000092	hair follicular keratinocyte	Barrier	0.0028197	1	PILRA	TRUE	FALSE
rs10255133	rs10255133	RNA_SEQ	UBERON:0000948	heart	Metabolic	0.00233517	1	PILRA	TRUE	FALSE
rs10255133	rs10255133	ATAC	UBERON:0002084	heart left ventricle	Metabolic	0.000361602	0.03125	PILRA	FALSE	FALSE
rs10255133	rs10255133	RNA_SEQ	UBERON:0002084	heart left ventricle	Metabolic	0.00203039	1	PILRA	TRUE	FALSE
rs10255133	rs10255133	ATAC	UBERON:0002080	heart right ventricle	Metabolic	0.00305923	0.1875	PILRA	FALSE	FALSE
rs10255133	rs10255133	RNA_SEQ	UBERON:0002080	heart right ventricle	Metabolic	0.00117956	0.9375	PILRA	TRUE	FALSE
rs10255133	rs10255133	RNA_SEQ	CL:0000837	hematopoietic multipotent progenitor cell	Immune	0.00345429	0.96875	PILRA	TRUE	FALSE
rs10255133	rs10255133	RNA_SEQ	CL:0000182	hepatocyte	Metabolic	0.000469685	0.5	PILRA	FALSE	FALSE
rs10255133	rs10255133	RNA_SEQ	UBERON:0003663	hindlimb muscle	Metabolic	0.000806332	0.90625	PILRA	TRUE	FALSE
rs10255133	rs10255133	RNA_SEQ	UBERON:0001898	hypothalamus	CNS	0.000291506	0.34375	PILRA	FALSE	FALSE
rs10255133	rs10255133	RNA_SEQ	CL:0000823	immature natural killer cell	Immune	0.0010132	0.15625	PILRA	FALSE	FALSE
rs10255133	rs10255133	RNA_SEQ	CL:0000312	keratinocyte	Barrier	0.000762622	0.65625	PILRA	FALSE	FALSE
rs10255133	rs10255133	ATAC	UBERON:0002113	kidney	Metabolic	0.00159121	0.125	PILRA	FALSE	FALSE
rs10255133	rs10255133	RNA_SEQ	UBERON:0002113	kidney	Metabolic	0.000870327	0.90625	PILRA	TRUE	FALSE
rs10255133	rs10255133	RNA_SEQ	CL:0002518	kidney epithelial cell	Metabolic	0.00193413	1	PILRA	TRUE	FALSE
rs10255133	rs10255133	RNA_SEQ	UBERON:0000059	large intestine	Barrier	0.000564377	0.5625	PILRA	FALSE	FALSE
rs10255133	rs10255133	ATAC	UBERON:0002079	left cardiac atrium	Metabolic	0.00191434	0.1875	PILRA	FALSE	FALSE
rs10255133	rs10255133	RNA_SEQ	UBERON:0002079	left cardiac atrium	Metabolic	0.00140123	0.875	PILRA	FALSE	FALSE
rs10255133	rs10255133	ATAC	UBERON:0008971	left colon	Barrier	0.00294781	0.21875	PILRA	FALSE	FALSE
rs10255133	rs10255133	RNA_SEQ	UBERON:0008971	left colon	Barrier	7.51019e-05	0.125	PILRA	FALSE	FALSE
rs10255133	rs10255133	RNA_SEQ	UBERON:0004538	left kidney	Metabolic	0.000996947	0.5625	PILRA	FALSE	FALSE
rs10255133	rs10255133	ATAC	UBERON:0001115	left lobe of liver	Metabolic	0.0137118	0.84375	PILRA	FALSE	FALSE
rs10255133	rs10255133	RNA_SEQ	UBERON:0001115	left lobe of liver	Metabolic	0.000422796	0.03125	PILRA	FALSE	FALSE
rs10255133	rs10255133	ATAC	UBERON:0002168	left lung	Barrier	0.00111294	0.15625	PILRA	FALSE	FALSE
rs10255133	rs10255133	RNA_SEQ	UBERON:0002168	left lung	Barrier	0.000491605	0.71875	PILRA	FALSE	FALSE
rs10255133	rs10255133	RNA_SEQ	UBERON:0018117	left renal cortex interstitium	Metabolic	0.000898679	0.84375	PILRA	FALSE	FALSE
rs10255133	rs10255133	RNA_SEQ	UBERON:0018115	left renal pelvis	Metabolic	0.000867645	0.9375	PILRA	TRUE	FALSE
rs10255133	rs10255133	RNA_SEQ	UBERON:0006566	left ventricle myocardium	Metabolic	0.00158636	0.96875	PILRA	TRUE	FALSE
rs10255133	rs10255133	ATAC	UBERON:0002107	liver	Metabolic	0.004553	0.4375	PILRA	FALSE	FALSE
rs10255133	rs10255133	RNA_SEQ	UBERON:0002107	liver	Metabolic	0.000484804	0.34375	PILRA	FALSE	FALSE
rs10255133	rs10255133	RNA_SEQ	UBERON:0004264	lower leg skin	Barrier	0.00104614	0.90625	PILRA	TRUE	FALSE
rs10255133	rs10255133	ATAC	UBERON:0008953	lower lobe of left lung	Barrier	0.012057	0.71875	PILRA	FALSE	FALSE
rs10255133	rs10255133	RNA_SEQ	UBERON:0008953	lower lobe of left lung	Barrier	0.000180579	0.09375	PILRA	FALSE	FALSE
rs10255133	rs10255133	ATAC	UBERON:0002171	lower lobe of right lung	Barrier	0.00314792	0.3125	PILRA	FALSE	FALSE
rs10255133	rs10255133	RNA_SEQ	UBERON:0002171	lower lobe of right lung	Barrier	0.000289656	0.21875	PILRA	FALSE	FALSE
rs10255133	rs10255133	RNA_SEQ	CL:0002326	luminal epithelial cell of mammary gland	Barrier	0.000362277	0.34375	PILRA	FALSE	FALSE
rs10255133	rs10255133	ATAC	UBERON:0002048	lung	Barrier	0.00565068	0.6875	PILRA	FALSE	FALSE
rs10255133	rs10255133	RNA_SEQ	UBERON:0002048	lung	Barrier	0.00117515	1	PILRA	TRUE	FALSE
rs10255133	rs10255133	RNA_SEQ	CL:2000016	lung microvascular endothelial cell	Barrier	0.00327682	1	PILRA	TRUE	FALSE
rs10255133	rs10255133	RNA_SEQ	CL:0002327	mammary epithelial cell	Barrier	0.0022614	1	PILRA	TRUE	FALSE
rs10255133	rs10255133	RNA_SEQ	CL:2000071	mammary microvascular endothelial cell	Barrier	0.00295401	1	PILRA	TRUE	FALSE
rs10255133	rs10255133	RNA_SEQ	CL:0002451	mammary stem cell	Barrier	0.000522216	0.4375	PILRA	FALSE	FALSE
rs10255133	rs10255133	RNA_SEQ	CL:1000458	melanocyte of skin	Barrier	0.00373967	0.96875	PILRA	TRUE	FALSE
rs10255133	rs10255133	ATAC	CL:0000787	memory B cell	Immune	0.0268052	0.25	PILRA	FALSE	FALSE
rs10255133	rs10255133	RNA_SEQ	CL:0000650	mesangial cell	Metabolic	0.00298826	0.96875	PILRA	TRUE	FALSE
rs10255133	rs10255133	RNA_SEQ	CL:0000134	mesenchymal stem cell	Other	0.000982364	0.375	PILRA	FALSE	FALSE
rs10255133	rs10255133	RNA_SEQ	CL:0002568	mesenchymal stem cell of Wharton's jelly	Other	0.00305303	0.96875	PILRA	TRUE	FALSE
rs10255133	rs10255133	RNA_SEQ	CL:0002570	mesenchymal stem cell of adipose	Metabolic	0.00436481	0.96875	PILRA	TRUE	FALSE
rs10255133	rs10255133	RNA_SEQ	CL:0002540	mesenchymal stem cell of the bone marrow	Immune	0.00375803	0.96875	PILRA	TRUE	FALSE
rs10255133	rs10255133	ATAC	UBERON:0015143	mesenteric fat pad	Metabolic	0.00125853	0.125	PILRA	FALSE	FALSE
rs10255133	rs10255133	RNA_SEQ	UBERON:0015143	mesenteric fat pad	Metabolic	0.000751217	0.4375	PILRA	FALSE	FALSE
rs10255133	rs10255133	RNA_SEQ	CL:0011019	mesothelial cell of epicardium	Barrier	2.40803e-05	0.03125	PILRA	FALSE	FALSE
rs10255133	rs10255133	RNA_SEQ	CL:0000842	mononuclear cell	Immune	0.000941734	0.53125	PILRA	FALSE	FALSE
rs10255133	rs10255133	ATAC	UBERON:0004992	mucosa of descending colon	Barrier	0.00931597	0.53125	PILRA	FALSE	FALSE
rs10255133	rs10255133	RNA_SEQ	UBERON:0004992	mucosa of descending colon	Barrier	0.00048844	0.75	PILRA	FALSE	FALSE
rs10255133	rs10255133	ATAC	UBERON:0005033	mucosa of gallbladder	Barrier	0.0118313	0.53125	PILRA	FALSE	FALSE
rs10255133	rs10255133	RNA_SEQ	UBERON:0005033	mucosa of gallbladder	Barrier	0.000162919	0.21875	PILRA	FALSE	FALSE
rs10255133	rs10255133	ATAC	UBERON:0001259	mucosa of urinary bladder	Barrier	0.000988325	0.0625	PILRA	FALSE	FALSE
rs10255133	rs10255133	RNA_SEQ	UBERON:0001499	muscle of arm	Metabolic	0.00132016	0.9375	PILRA	TRUE	FALSE
rs10255133	rs10255133	RNA_SEQ	UBERON:0002324	muscle of back	Metabolic	0.00087436	0.9375	PILRA	TRUE	FALSE
rs10255133	rs10255133	RNA_SEQ	UBERON:0001383	muscle of leg	Metabolic	0.00185092	1	PILRA	TRUE	FALSE
rs10255133	rs10255133	RNA_SEQ	UBERON:0001774	muscle of trunk	Metabolic	0.00145467	0.96875	PILRA	TRUE	FALSE
rs10255133	rs10255133	RNA_SEQ	CL:0000187	myocyte	Metabolic	0.00141486	0.96875	PILRA	TRUE	FALSE
rs10255133	rs10255133	RNA_SEQ	CL:0002324	myoepithelial cell of mammary gland	Barrier	0.000286261	0.0625	PILRA	FALSE	FALSE
rs10255133	rs10255133	RNA_SEQ	CL:0002366	myometrial cell	Other	0.00301822	1	PILRA	TRUE	FALSE
rs10255133	rs10255133	RNA_SEQ	CL:0002372	myotube	Metabolic	0.0015556	0.9375	PILRA	TRUE	FALSE
rs10255133	rs10255133	ATAC	CL:0000788	naive B cell	Immune	0.0285427	0.34375	PILRA	FALSE	FALSE
rs10255133	rs10255133	RNA_SEQ	CL:0000788	naive B cell	Immune	0.000457168	0.1875	PILRA	FALSE	FALSE
rs10255133	rs10255133	ATAC	CL:0000895	naive thymus-derived CD4-positive, alpha-beta T cell	Immune	0.00137472	0.125	PILRA	FALSE	FALSE
rs10255133	rs10255133	RNA_SEQ	CL:0000895	naive thymus-derived CD4-positive, alpha-beta T cell	Immune	0.00074633	0.28125	PILRA	FALSE	FALSE
rs10255133	rs10255133	ATAC	CL:0000900	naive thymus-derived CD8-positive, alpha-beta T cell	Immune	0.00803375	0.1875	PILRA	FALSE	FALSE
rs10255133	rs10255133	RNA_SEQ	CL:0000900	naive thymus-derived CD8-positive, alpha-beta T cell	Immune	0.00139944	0.5	PILRA	FALSE	FALSE
rs10255133	rs10255133	RNA_SEQ	CL:2000094	nasal cavity respiratory epithelium epithelial cell of viscerocranial mucosa	Barrier	0.00222158	1	PILRA	TRUE	FALSE
rs10255133	rs10255133	ATAC	CL:0000623	natural killer cell	Immune	0.0048639	0.34375	PILRA	FALSE	FALSE
rs10255133	rs10255133	RNA_SEQ	CL:0000623	natural killer cell	Immune	0.000356515	0.40625	PILRA	FALSE	FALSE
rs10255133	rs10255133	RNA_SEQ	CL:0002319	neural cell	Other	0.000375986	0.25	PILRA	FALSE	FALSE
rs10255133	rs10255133	RNA_SEQ	CL:0011020	neural progenitor cell	CNS	0.000275771	0.3125	PILRA	FALSE	FALSE
rs10255133	rs10255133	RNA_SEQ	CL:0000047	neuronal stem cell	CNS	0.00162601	0.34375	PILRA	FALSE	FALSE
rs10255133	rs10255133	RNA_SEQ	UBERON:0001882	nucleus accumbens	CNS	0.000106355	0.1875	PILRA	FALSE	FALSE
rs10255133	rs10255133	RNA_SEQ	UBERON:0002021	occipital lobe	CNS	0.000794252	0.65625	PILRA	FALSE	FALSE
rs10255133	rs10255133	ATAC	UBERON:0010414	omental fat pad	Metabolic	0.00700633	0.4375	PILRA	FALSE	FALSE
rs10255133	rs10255133	RNA_SEQ	UBERON:0010414	omental fat pad	Metabolic	0.000874273	0.71875	PILRA	FALSE	FALSE
rs10255133	rs10255133	RNA_SEQ	CL:0000062	osteoblast	Other	0.0036699	0.96875	PILRA	TRUE	FALSE
rs10255133	rs10255133	RNA_SEQ	CL:0000137	osteocyte	Other	0.000226021	0.0625	PILRA	FALSE	FALSE
rs10255133	rs10255133	RNA_SEQ	UBERON:0001293	outer medulla of kidney	Metabolic	0.00113535	0.9375	PILRA	TRUE	FALSE
rs10255133	rs10255133	ATAC	UBERON:0000992	ovary	Other	0.0115604	0.8125	PILRA	FALSE	FALSE
rs10255133	rs10255133	RNA_SEQ	UBERON:0000992	ovary	Other	0.000941694	0.9375	PILRA	TRUE	FALSE
rs10255133	rs10255133	ATAC	UBERON:0001264	pancreas	Metabolic	0.00231997	0.1875	PILRA	FALSE	FALSE
rs10255133	rs10255133	RNA_SEQ	UBERON:0001264	pancreas	Metabolic	0.000403394	0.0625	PILRA	FALSE	FALSE
rs10255133	rs10255133	RNA_SEQ	UBERON:0001872	parietal lobe	CNS	0.000401338	0.375	PILRA	FALSE	FALSE
rs10255133	rs10255133	RNA_SEQ	CL:2000068	pericardium fibroblast	Other	0.00299684	1	PILRA	TRUE	FALSE
rs10255133	rs10255133	RNA_SEQ	CL:2000001	peripheral blood mononuclear cell	Immune	0.000306686	0.1875	PILRA	FALSE	FALSE
rs10255133	rs10255133	RNA_SEQ	UBERON:0000007	pituitary gland	Other	0.000122994	0.21875	PILRA	FALSE	FALSE
rs10255133	rs10255133	RNA_SEQ	UBERON:0001987	placenta	Other	0.000210166	0.09375	PILRA	FALSE	FALSE
rs10255133	rs10255133	RNA_SEQ	CL:0002577	placental epithelial cell	Barrier	0.00238339	1	PILRA	TRUE	FALSE
rs10255133	rs10255133	RNA_SEQ	CL:2000078	placental pericyte	Other	0.00400718	0.96875	PILRA	TRUE	FALSE
rs10255133	rs10255133	ATAC	UBERON:0001072	posterior vena cava	Other	0.00102456	0.1875	PILRA	FALSE	FALSE
rs10255133	rs10255133	RNA_SEQ	UBERON:0001072	posterior vena cava	Other	0.000874003	0.65625	PILRA	FALSE	FALSE
rs10255133	rs10255133	RNA_SEQ	CL:0002351	progenitor cell of endocrine pancreas	Metabolic	0.000239372	0.21875	PILRA	FALSE	FALSE
rs10255133	rs10255133	RNA_SEQ	UBERON:0002367	prostate gland	Other	0.000349333	0.625	PILRA	FALSE	FALSE
rs10255133	rs10255133	ATAC	UBERON:0008450	psoas muscle	Metabolic	0.00404167	0.21875	PILRA	FALSE	FALSE
rs10255133	rs10255133	RNA_SEQ	UBERON:0008450	psoas muscle	Metabolic	0.000678579	0.3125	PILRA	FALSE	FALSE
rs10255133	rs10255133	RNA_SEQ	CL:1001568	pulmonary artery endothelial cell	Other	0.00249529	0.96875	PILRA	TRUE	FALSE
rs10255133	rs10255133	RNA_SEQ	UBERON:0001874	putamen	CNS	0.000327249	0.46875	PILRA	FALSE	FALSE
rs10255133	rs10255133	RNA_SEQ	CL:0002098	regular cardiac myocyte	Metabolic	0.00385364	1	PILRA	TRUE	FALSE
rs10255133	rs10255133	RNA_SEQ	UBERON:0005270	renal cortex interstitium	Metabolic	0.000893275	0.90625	PILRA	TRUE	FALSE
rs10255133	rs10255133	RNA_SEQ	CL:0002584	renal cortical epithelial cell	Metabolic	0.00371647	1	PILRA	TRUE	FALSE
rs10255133	rs10255133	RNA_SEQ	UBERON:0001224	renal pelvis	Metabolic	0.00115828	0.8125	PILRA	FALSE	FALSE
rs10255133	rs10255133	RNA_SEQ	UBERON:0006631	right atrium auricular region	Metabolic	0.00163365	1	PILRA	TRUE	FALSE
rs10255133	rs10255133	ATAC	UBERON:0002078	right cardiac atrium	Metabolic	0.00145149	0.21875	PILRA	FALSE	FALSE
rs10255133	rs10255133	RNA_SEQ	UBERON:0002078	right cardiac atrium	Metabolic	0.00138923	0.90625	PILRA	TRUE	FALSE
rs10255133	rs10255133	ATAC	UBERON:0001114	right lobe of liver	Metabolic	0.00405693	0.5625	PILRA	FALSE	FALSE
rs10255133	rs10255133	RNA_SEQ	UBERON:0001114	right lobe of liver	Metabolic	0.000372887	0.34375	PILRA	FALSE	FALSE
rs10255133	rs10255133	RNA_SEQ	UBERON:0002167	right lung	Barrier	0.000413458	0.71875	PILRA	FALSE	FALSE
rs10255133	rs10255133	RNA_SEQ	UBERON:0018118	right renal cortex interstitium	Metabolic	0.00157551	0.90625	PILRA	TRUE	FALSE
rs10255133	rs10255133	RNA_SEQ	UBERON:0018116	right renal pelvis	Metabolic	0.00115939	0.96875	PILRA	TRUE	FALSE
rs10255133	rs10255133	ATAC	UBERON:0001322	sciatic nerve	Other	0.00438484	0.28125	PILRA	FALSE	FALSE
rs10255133	rs10255133	RNA_SEQ	UBERON:0001322	sciatic nerve	Other	0.000478705	0.53125	PILRA	FALSE	FALSE
rs10255133	rs10255133	ATAC	UBERON:0001159	sigmoid colon	Barrier	0.00159963	0.0625	PILRA	FALSE	FALSE
rs10255133	rs10255133	RNA_SEQ	UBERON:0001159	sigmoid colon	Barrier	0.00102152	0.96875	PILRA	TRUE	FALSE
rs10255133	rs10255133	RNA_SEQ	CL:0000515	skeletal muscle myoblast	Metabolic	0.00193604	0.96875	PILRA	TRUE	FALSE
rs10255133	rs10255133	RNA_SEQ	CL:0000594	skeletal muscle satellite cell	Metabolic	0.00386	1	PILRA	TRUE	FALSE
rs10255133	rs10255133	RNA_SEQ	UBERON:0001134	skeletal muscle tissue	Metabolic	0.00238434	1	PILRA	TRUE	FALSE
rs10255133	rs10255133	RNA_SEQ	UBERON:0002097	skin of body	Barrier	0.0014054	0.9375	PILRA	TRUE	FALSE
rs10255133	rs10255133	RNA_SEQ	UBERON:0002108	small intestine	Barrier	0.000405331	0.6875	PILRA	FALSE	FALSE
rs10255133	rs10255133	RNA_SEQ	CL:0000192	smooth muscle cell	Metabolic	0.000664155	0.6875	PILRA	FALSE	FALSE
rs10255133	rs10255133	RNA_SEQ	CL:0002597	smooth muscle cell of bladder	Metabolic	0.00304461	1	PILRA	TRUE	FALSE
rs10255133	rs10255133	RNA_SEQ	CL:0002592	smooth muscle cell of the coronary artery	Metabolic	0.00241756	1	PILRA	TRUE	FALSE
rs10255133	rs10255133	RNA_SEQ	CL:0002591	smooth muscle cell of the pulmonary artery	Metabolic	0.00475979	1	PILRA	TRUE	FALSE
rs10255133	rs10255133	RNA_SEQ	CL:0002594	smooth muscle cell of the umbilical artery	Metabolic	0.00378354	1	PILRA	TRUE	FALSE
rs10255133	rs10255133	RNA_SEQ	CL:0002600	smooth muscle cell of trachea	Metabolic	0.00425625	1	PILRA	TRUE	FALSE
rs10255133	rs10255133	RNA_SEQ	UBERON:0002240	spinal cord	CNS	0.00130085	0.9375	PILRA	TRUE	FALSE
rs10255133	rs10255133	ATAC	UBERON:0002106	spleen	Immune	0.0173691	0.5625	PILRA	FALSE	FALSE
rs10255133	rs10255133	RNA_SEQ	UBERON:0002106	spleen	Immune	0.000190424	0.28125	PILRA	FALSE	FALSE
rs10255133	rs10255133	ATAC	UBERON:0000945	stomach	Barrier	0.00625817	0.3125	PILRA	FALSE	FALSE
rs10255133	rs10255133	RNA_SEQ	UBERON:0000945	stomach	Barrier	0.000750555	0.9375	PILRA	TRUE	FALSE
rs10255133	rs10255133	ATAC	UBERON:0002190	subcutaneous adipose tissue	Metabolic	0.00476821	0.28125	PILRA	FALSE	FALSE
rs10255133	rs10255133	RNA_SEQ	UBERON:0002190	subcutaneous adipose tissue	Metabolic	0.000803351	0.71875	PILRA	FALSE	FALSE
rs10255133	rs10255133	RNA_SEQ	CL:0002583	subcutaneous preadipocyte	Metabolic	0.0035545	1	PILRA	TRUE	FALSE
rs10255133	rs10255133	RNA_SEQ	UBERON:0002038	substantia nigra	CNS	0.000468314	0.625	PILRA	FALSE	FALSE
rs10255133	rs10255133	RNA_SEQ	UBERON:0036149	suprapubic skin	Barrier	0.00118909	0.90625	PILRA	TRUE	FALSE
rs10255133	rs10255133	RNA_SEQ	UBERON:0001871	temporal lobe	CNS	0.000124296	0.21875	PILRA	FALSE	FALSE
rs10255133	rs10255133	RNA_SEQ	UBERON:0000473	testis	Other	0.000312368	0.5	PILRA	FALSE	FALSE
rs10255133	rs10255133	RNA_SEQ	UBERON:0001515	thoracic aorta	Other	0.00155838	0.96875	PILRA	TRUE	FALSE
rs10255133	rs10255133	RNA_SEQ	CL:0002545	thoracic aorta endothelial cell	Other	0.00180928	1	PILRA	TRUE	FALSE
rs10255133	rs10255133	RNA_SEQ	UBERON:0002370	thymus	Immune	0.000765244	0.625	PILRA	FALSE	FALSE
rs10255133	rs10255133	ATAC	UBERON:0002046	thyroid gland	Metabolic	0.00151285	0.03125	PILRA	FALSE	FALSE
rs10255133	rs10255133	RNA_SEQ	UBERON:0002046	thyroid gland	Metabolic	0.00112868	0.9375	PILRA	TRUE	FALSE
rs10255133	rs10255133	ATAC	UBERON:0007610	tibial artery	Other	0.00295353	0.1875	PILRA	FALSE	FALSE
rs10255133	rs10255133	RNA_SEQ	UBERON:0007610	tibial artery	Other	0.000808994	0.96875	PILRA	TRUE	FALSE
rs10255133	rs10255133	RNA_SEQ	UBERON:0001323	tibial nerve	Other	0.00106781	0.90625	PILRA	TRUE	FALSE
rs10255133	rs10255133	RNA_SEQ	UBERON:0001723	tongue	Other	0.00208251	1	PILRA	TRUE	FALSE
rs10255133	rs10255133	RNA_SEQ	CL:0000307	tracheal epithelial cell	Barrier	0.00281064	1	PILRA	TRUE	FALSE
rs10255133	rs10255133	ATAC	UBERON:0001157	transverse colon	Barrier	0.00217851	0.125	PILRA	FALSE	FALSE
rs10255133	rs10255133	RNA_SEQ	UBERON:0001157	transverse colon	Barrier	0.000817984	0.84375	PILRA	FALSE	FALSE
rs10255133	rs10255133	RNA_SEQ	CL:0000169	type B pancreatic cell	Metabolic	0.000125647	0.03125	PILRA	FALSE	FALSE
rs10255133	rs10255133	RNA_SEQ	UBERON:0002331	umbilical cord	Other	0.00131003	0.9375	PILRA	TRUE	FALSE
rs10255133	rs10255133	ATAC	UBERON:0008952	upper lobe of left lung	Barrier	0.000994523	0.0625	PILRA	FALSE	FALSE
rs10255133	rs10255133	RNA_SEQ	UBERON:0008952	upper lobe of left lung	Barrier	0.000561525	0.59375	PILRA	FALSE	FALSE
rs10255133	rs10255133	ATAC	UBERON:0002170	upper lobe of right lung	Barrier	0.0118543	0.78125	PILRA	FALSE	FALSE
rs10255133	rs10255133	RNA_SEQ	UBERON:0002170	upper lobe of right lung	Barrier	0.000229235	0.09375	PILRA	FALSE	FALSE
rs10255133	rs10255133	ATAC	UBERON:0000056	ureter	Other	0.0032026	0.1875	PILRA	FALSE	FALSE
rs10255133	rs10255133	RNA_SEQ	UBERON:0000056	ureter	Other	0.000413696	0.71875	PILRA	FALSE	FALSE
rs10255133	rs10255133	RNA_SEQ	UBERON:0001255	urinary bladder	Barrier	0.0010837	0.9375	PILRA	TRUE	FALSE
rs10255133	rs10255133	RNA_SEQ	CL:0002601	uterine smooth muscle cell	Metabolic	0.00325187	1	PILRA	TRUE	FALSE
rs10255133	rs10255133	ATAC	UBERON:0000995	uterus	Other	0.00186491	0.09375	PILRA	FALSE	FALSE
rs10255133	rs10255133	RNA_SEQ	UBERON:0000995	uterus	Other	0.0013856	0.9375	PILRA	TRUE	FALSE
rs10255133	rs10255133	RNA_SEQ	UBERON:0000996	vagina	Other	0.00102178	0.90625	PILRA	TRUE	FALSE
rs10255133	rs10255133	RNA_SEQ	CL:0002543	vein endothelial cell	Other	0.00307337	1	PILRA	TRUE	FALSE
rs10255133	rs10255133	RNA_SEQ	UBERON:0013756	venous blood	Immune	0.000226259	0.28125	PILRA	FALSE	FALSE
rs10406257	rs10406257	RNA_SEQ	UBERON:0001954	Ammon's horn	Other	0.000673413	0.6875	BLOC1S3	FALSE	TRUE
rs10406257	rs10406257	ATAC	CL:0000236	B cell	Immune	0.203666	1	BLOC1S3	TRUE	TRUE
rs10406257	rs10406257	RNA_SEQ	CL:0000236	B cell	Immune	0.0010616	0.875	BLOC1S3	FALSE	TRUE
rs10406257	rs10406257	RNA_SEQ	UBERON:0006469	C1 segment of cervical spinal cord	CNS	0.00079298	0.75	BLOC1S3	FALSE	TRUE
rs10406257	rs10406257	RNA_SEQ	CL:0001054	CD14-positive monocyte	Immune	0.00138164	0.875	BLOC1S3	FALSE	TRUE
rs10406257	rs10406257	ATAC	CL:0000792	CD4-positive, CD25-positive, alpha-beta regulatory T cell	Immune	0.01859	0.6875	BLOC1S3	FALSE	TRUE
rs10406257	rs10406257	RNA_SEQ	CL:0000792	CD4-positive, CD25-positive, alpha-beta regulatory T cell	Immune	0.000164037	0.03125	BLOC1S3	FALSE	TRUE
rs10406257	rs10406257	ATAC	CL:0000624	CD4-positive, alpha-beta T cell	Immune	0.000209093	0.03125	BLOC1S3	FALSE	TRUE
rs10406257	rs10406257	RNA_SEQ	CL:0000624	CD4-positive, alpha-beta T cell	Immune	0.000207275	0.25	BLOC1S3	FALSE	TRUE
rs10406257	rs10406257	RNA_SEQ	CL:0000897	CD4-positive, alpha-beta memory T cell	Immune	0.000274802	0.09375	BLOC1S3	FALSE	TRUE
rs10406257	rs10406257	ATAC	CL:0000625	CD8-positive, alpha-beta T cell	Immune	0.00196532	0.09375	BLOC1S3	FALSE	TRUE
rs10406257	rs10406257	RNA_SEQ	CL:0000625	CD8-positive, alpha-beta T cell	Immune	1.62522e-05	0.03125	BLOC1S3	FALSE	TRUE
rs10406257	rs10406257	RNA_SEQ	CL:0000909	CD8-positive, alpha-beta memory T cell	Immune	9.98726e-05	0.125	BLOC1S3	FALSE	TRUE
rs10406257	rs10406257	RNA_SEQ	CL:0001053	IgD-negative memory B cell	Immune	0.000945985	0.28125	BLOC1S3	FALSE	TRUE
rs10406257	rs10406257	RNA_SEQ	UBERON:0001211	Peyer's patch	Other	0.000463247	0.59375	BLOC1S3	FALSE	TRUE
rs10406257	rs10406257	RNA_SEQ	CL:0000121	Purkinje cell	Other	0.00169873	0.84375	BLOC1S3	FALSE	TRUE
rs10406257	rs10406257	ATAC	CL:0000084	T-cell	Immune	0.00966867	0.5	BLOC1S3	FALSE	TRUE
rs10406257	rs10406257	RNA_SEQ	CL:0000084	T-cell	Immune	0.000227074	0.375	BLOC1S3	FALSE	TRUE
rs10406257	rs10406257	ATAC	CL:0000899	T-helper 17 cell	Immune	0.0738355	0.96875	BLOC1S3	TRUE	TRUE
rs10406257	rs10406257	RNA_SEQ	CL:0000899	T-helper 17 cell	Immune	0.000178496	0.25	BLOC1S3	FALSE	TRUE
rs10406257	rs10406257	RNA_SEQ	UBERON:0001013	adipose tissue	Metabolic	0.00135291	0.9375	BLOC1S3	TRUE	TRUE
rs10406257	rs10406257	ATAC	UBERON:0002369	adrenal gland	Metabolic	0.177121	0.875	BLOC1S3	FALSE	TRUE
rs10406257	rs10406257	RNA_SEQ	UBERON:0002369	adrenal gland	Metabolic	0.00305587	0.96875	BLOC1S3	TRUE	TRUE
rs10406257	rs10406257	RNA_SEQ	CL:0002368	airway epithelial cell	Barrier	0.000382801	0.5	BLOC1S3	FALSE	TRUE
rs10406257	rs10406257	RNA_SEQ	UBERON:0000305	amnion	Other	0.000997265	0.4375	BLOC1S3	FALSE	TRUE
rs10406257	rs10406257	RNA_SEQ	UBERON:0001876	amygdala	CNS	0.000651002	0.625	BLOC1S3	FALSE	TRUE
rs10406257	rs10406257	RNA_SEQ	UBERON:0009835	anterior cingulate cortex	CNS	0.000607451	0.5	BLOC1S3	FALSE	TRUE
rs10406257	rs10406257	RNA_SEQ	UBERON:0006330	anterior lingual gland	Other	0.000774264	0.84375	BLOC1S3	FALSE	TRUE
rs10406257	rs10406257	RNA_SEQ	UBERON:0000947	aorta	Other	0.00039345	0.625	BLOC1S3	FALSE	TRUE
rs10406257	rs10406257	RNA_SEQ	CL:0002539	aortic smooth muscle cell	Metabolic	0.000652472	0.5625	BLOC1S3	FALSE	TRUE
rs10406257	rs10406257	RNA_SEQ	CL:2000007	articular chondrocyte of knee joint	Other	0.00166821	1	BLOC1S3	TRUE	TRUE
rs10406257	rs10406257	RNA_SEQ	UBERON:0001496	ascending aorta	Other	0.0010765	0.96875	BLOC1S3	TRUE	TRUE
rs10406257	rs10406257	RNA_SEQ	CL:0000127	astrocyte	CNS	0.00236805	1	BLOC1S3	TRUE	TRUE
rs10406257	rs10406257	ATAC	UBERON:0002394	bile duct	Other	0.0328943	0.96875	BLOC1S3	TRUE	TRUE
rs10406257	rs10406257	RNA_SEQ	CL:2000040	bladder microvascular endothelial cell	Barrier	0.00122841	0.96875	BLOC1S3	TRUE	TRUE
rs10406257	rs10406257	ATAC	UBERON:0001150	body of pancreas	Metabolic	0.0837142	1	BLOC1S3	TRUE	TRUE
rs10406257	rs10406257	RNA_SEQ	UBERON:0001150	body of pancreas	Metabolic	0.0020528	1	BLOC1S3	TRUE	TRUE
rs10406257	rs10406257	RNA_SEQ	UBERON:0000955	brain	CNS	0.00208374	1	BLOC1S3	TRUE	TRUE
rs10406257	rs10406257	ATAC	UBERON:0008367	breast epithelium	Barrier	0.0184198	0.71875	BLOC1S3	FALSE	TRUE
rs10406257	rs10406257	RNA_SEQ	UBERON:0008367	breast epithelium	Barrier	0.00133093	0.96875	BLOC1S3	TRUE	TRUE
rs10406257	rs10406257	RNA_SEQ	CL:0002328	bronchial epithelial cell	Barrier	8.34465e-06	0.03125	BLOC1S3	FALSE	TRUE
rs10406257	rs10406257	RNA_SEQ	CL:0002598	bronchial smooth muscle cell	Metabolic	0.00117755	0.9375	BLOC1S3	TRUE	TRUE
rs10406257	rs10406257	RNA_SEQ	CL:2000093	bronchus fibroblast of lung	Barrier	0.00103879	1	BLOC1S3	TRUE	TRUE
rs10406257	rs10406257	RNA_SEQ	UBERON:0000019	camera-type eye	Other	0.00289305	1	BLOC1S3	TRUE	TRUE
rs10406257	rs10406257	RNA_SEQ	CL:2000067	cardiac atrium fibroblast	Metabolic	0.00178778	1	BLOC1S3	TRUE	TRUE
rs10406257	rs10406257	RNA_SEQ	CL:0000746	cardiac muscle cell	Metabolic	0.00288404	1	BLOC1S3	TRUE	TRUE
rs10406257	rs10406257	ATAC	UBERON:0002099	cardiac septum	Metabolic	0.0247699	0.96875	BLOC1S3	TRUE	TRUE
rs10406257	rs10406257	RNA_SEQ	UBERON:0002099	cardiac septum	Metabolic	0.00113559	0.78125	BLOC1S3	FALSE	TRUE
rs10406257	rs10406257	RNA_SEQ	CL:2000066	cardiac ventricle fibroblast	Metabolic	0.0018694	1	BLOC1S3	TRUE	TRUE
rs10406257	rs10406257	RNA_SEQ	UBERON:0001873	caudate nucleus	CNS	0.000696898	0.71875	BLOC1S3	FALSE	TRUE
rs10406257	rs10406257	ATAC	CL:0000907	central memory CD8-positive, alpha-beta T cell	Immune	0.0638047	1	BLOC1S3	TRUE	TRUE
rs10406257	rs10406257	RNA_SEQ	UBERON:0002245	cerebellar hemisphere	CNS	0.000978708	0.9375	BLOC1S3	TRUE	TRUE
rs10406257	rs10406257	RNA_SEQ	UBERON:0002037	cerebellum	CNS	0.00100284	0.96875	BLOC1S3	TRUE	TRUE
rs10406257	rs10406257	RNA_SEQ	CL:0000138	chondrocyte	Other	0.00173136	1	BLOC1S3	TRUE	TRUE
rs10406257	rs10406257	RNA_SEQ	UBERON:0003124	chorion	Other	0.00176211	0.84375	BLOC1S3	FALSE	TRUE
rs10406257	rs10406257	RNA_SEQ	UBERON:0007106	chorionic villus	Other	0.00231534	1	BLOC1S3	TRUE	TRUE
rs10406257	rs10406257	ATAC	UBERON:0000317	colonic mucosa	Barrier	0.035592	1	BLOC1S3	TRUE	TRUE
rs10406257	rs10406257	RNA_SEQ	UBERON:0000317	colonic mucosa	Barrier	1.12454e-05	0.03125	BLOC1S3	FALSE	TRUE
rs10406257	rs10406257	RNA_SEQ	CL:0001059	common myeloid progenitor, CD34-positive	Immune	0.00130848	0.9375	BLOC1S3	TRUE	TRUE
rs10406257	rs10406257	RNA_SEQ	UBERON:0001621	coronary artery	Other	0.000888387	0.875	BLOC1S3	FALSE	TRUE
rs10406257	rs10406257	RNA_SEQ	UBERON:0001225	cortex of kidney	Metabolic	0.0021946	0.96875	BLOC1S3	TRUE	TRUE
rs10406257	rs10406257	RNA_SEQ	CL:2000010	dermis blood vessel endothelial cell	Barrier	0.00170732	1	BLOC1S3	TRUE	TRUE
rs10406257	rs10406257	RNA_SEQ	CL:2000011	dermis lymphatic vessel endothelial cell	Barrier	0.00161258	1	BLOC1S3	TRUE	TRUE
rs10406257	rs10406257	RNA_SEQ	CL:2000041	dermis microvascular lymphatic vessel endothelial cell	Barrier	0.00158302	1	BLOC1S3	TRUE	TRUE
rs10406257	rs10406257	RNA_SEQ	UBERON:0001894	diencephalon	CNS	0.000825326	0.90625	BLOC1S3	TRUE	TRUE
rs10406257	rs10406257	RNA_SEQ	UBERON:0009834	dorsolateral prefrontal cortex	CNS	0.000355621	0.3125	BLOC1S3	FALSE	TRUE
rs10406257	rs10406257	RNA_SEQ	UBERON:0012249	ectocervix	Barrier	0.000803192	0.875	BLOC1S3	FALSE	TRUE
rs10406257	rs10406257	RNA_SEQ	CL:0000221	ectodermal cell	Other	0.00195169	0.875	BLOC1S3	FALSE	TRUE
rs10406257	rs10406257	ATAC	CL:0000913	effector memory CD8-positive, alpha-beta T cell	Immune	0.0652357	0.96875	BLOC1S3	TRUE	TRUE
rs10406257	rs10406257	RNA_SEQ	UBERON:0000458	endocervix	Barrier	0.00150271	0.96875	BLOC1S3	TRUE	TRUE
rs10406257	rs10406257	RNA_SEQ	UBERON:0000016	endocrine pancreas	Metabolic	0.00117197	0.625	BLOC1S3	FALSE	TRUE
rs10406257	rs10406257	RNA_SEQ	CL:0000223	endodermal cell	Other	0.00236197	1	BLOC1S3	TRUE	TRUE
rs10406257	rs10406257	RNA_SEQ	CL:0000115	endothelial cell	Other	0.00178595	1	BLOC1S3	TRUE	TRUE
rs10406257	rs10406257	RNA_SEQ	CL:2000018	endothelial cell of coronary artery	Other	0.00106414	0.90625	BLOC1S3	TRUE	TRUE
rs10406257	rs10406257	RNA_SEQ	CL:0002618	endothelial cell of umbilical vein	Other	0.001212	1	BLOC1S3	TRUE	TRUE
rs10406257	rs10406257	RNA_SEQ	CL:0010003	epithelial cell of alveolus of lung	Barrier	0.0016464	1	BLOC1S3	TRUE	TRUE
rs10406257	rs10406257	RNA_SEQ	CL:0002306	epithelial cell of proximal tubule	Barrier	0.00189626	0.96875	BLOC1S3	TRUE	TRUE
rs10406257	rs10406257	RNA_SEQ	CL:0010002	epithelial cell of umbilical artery	Barrier	0.00111858	0.84375	BLOC1S3	FALSE	TRUE
rs10406257	rs10406257	RNA_SEQ	UBERON:0001043	esophagus	Barrier	0.000193795	0.4375	BLOC1S3	FALSE	TRUE
rs10406257	rs10406257	ATAC	UBERON:0002469	esophagus mucosa	Barrier	0.0110005	0.71875	BLOC1S3	FALSE	TRUE
rs10406257	rs10406257	RNA_SEQ	UBERON:0002469	esophagus mucosa	Barrier	0.000563939	0.6875	BLOC1S3	FALSE	TRUE
rs10406257	rs10406257	RNA_SEQ	UBERON:0004648	esophagus muscularis mucosa	Barrier	0.000817815	0.875	BLOC1S3	FALSE	TRUE
rs10406257	rs10406257	RNA_SEQ	UBERON:0006920	esophagus squamous epithelium	Barrier	0.000378986	0.5625	BLOC1S3	FALSE	TRUE
rs10406257	rs10406257	ATAC	UBERON:0003889	fallopian tube	Other	0.0727275	0.78125	BLOC1S3	FALSE	TRUE
rs10406257	rs10406257	RNA_SEQ	UBERON:0003889	fallopian tube	Other	0.0014418	0.96875	BLOC1S3	TRUE	TRUE
rs10406257	rs10406257	RNA_SEQ	CL:0002551	fibroblast of dermis	Barrier	0.00152115	1	BLOC1S3	TRUE	TRUE
rs10406257	rs10406257	RNA_SEQ	CL:0002553	fibroblast of lung	Barrier	0.000956059	0.9375	BLOC1S3	TRUE	TRUE
rs10406257	rs10406257	RNA_SEQ	CL:2000013	fibroblast of skin of abdomen	Barrier	0.00126998	1	BLOC1S3	TRUE	TRUE
rs10406257	rs10406257	RNA_SEQ	CL:0011022	fibroblast of skin of back	Barrier	0.00134075	1	BLOC1S3	TRUE	TRUE
rs10406257	rs10406257	RNA_SEQ	CL:0002547	fibroblast of the aortic adventitia	Other	0.00153406	1	BLOC1S3	TRUE	TRUE
rs10406257	rs10406257	RNA_SEQ	CL:0002558	fibroblast of villous mesenchyme	Other	0.00168749	1	BLOC1S3	TRUE	TRUE
rs10406257	rs10406257	RNA_SEQ	UBERON:0003662	forelimb muscle	Metabolic	0.00364304	1	BLOC1S3	TRUE	TRUE
rs10406257	rs10406257	RNA_SEQ	CL:1001608	foreskin fibroblast	Barrier	0.000196139	0.21875	BLOC1S3	FALSE	TRUE
rs10406257	rs10406257	ATAC	CL:1001606	foreskin keratinocyte	Barrier	0.0431845	0.9375	BLOC1S3	TRUE	TRUE
rs10406257	rs10406257	RNA_SEQ	CL:1001606	foreskin keratinocyte	Barrier	0.000304004	0.4375	BLOC1S3	FALSE	TRUE
rs10406257	rs10406257	RNA_SEQ	CL:2000045	foreskin melanocyte	Barrier	0.00194967	1	BLOC1S3	TRUE	TRUE
rs10406257	rs10406257	RNA_SEQ	UBERON:0001870	frontal cortex	CNS	0.000610371	0.875	BLOC1S3	FALSE	TRUE
rs10406257	rs10406257	ATAC	UBERON:0011907	gastrocnemius medialis	Other	0.0981115	1	BLOC1S3	TRUE	TRUE
rs10406257	rs10406257	RNA_SEQ	UBERON:0011907	gastrocnemius medialis	Other	0.00262378	1	BLOC1S3	TRUE	TRUE
rs10406257	rs10406257	ATAC	UBERON:0004550	gastroesophageal sphincter	Metabolic	0.0167057	0.65625	BLOC1S3	FALSE	TRUE
rs10406257	rs10406257	RNA_SEQ	UBERON:0004550	gastroesophageal sphincter	Metabolic	0.000944833	0.875	BLOC1S3	FALSE	TRUE
rs10406257	rs10406257	RNA_SEQ	CL:0002188	glomerular endothelial cell	Other	0.00162884	1	BLOC1S3	TRUE	TRUE
rs10406257	rs10406257	RNA_SEQ	CL:0000679	glutamatergic neuron	CNS	0.00153732	0.96875	BLOC1S3	TRUE	TRUE
rs10406257	rs10406257	RNA_SEQ	CL:0000346	hair follicle dermal papilla cell	Other	0.00181631	1	BLOC1S3	TRUE	TRUE
rs10406257	rs10406257	RNA_SEQ	CL:2000092	hair follicular keratinocyte	Barrier	7.72874e-05	0.1875	BLOC1S3	FALSE	TRUE
rs10406257	rs10406257	RNA_SEQ	UBERON:0000948	heart	Metabolic	0.00154036	0.96875	BLOC1S3	TRUE	TRUE
rs10406257	rs10406257	ATAC	UBERON:0002084	heart left ventricle	Metabolic	0.112665	1	BLOC1S3	TRUE	TRUE
rs10406257	rs10406257	RNA_SEQ	UBERON:0002084	heart left ventricle	Metabolic	0.00193234	0.96875	BLOC1S3	TRUE	TRUE
rs10406257	rs10406257	ATAC	UBERON:0002080	heart right ventricle	Metabolic	0.112097	1	BLOC1S3	TRUE	TRUE
rs10406257	rs10406257	RNA_SEQ	UBERON:0002080	heart right ventricle	Metabolic	0.00161954	0.96875	BLOC1S3	TRUE	TRUE
rs10406257	rs10406257	RNA_SEQ	CL:0000837	hematopoietic multipotent progenitor cell	Immune	0.00181007	0.96875	BLOC1S3	TRUE	TRUE
rs10406257	rs10406257	RNA_SEQ	CL:0000182	hepatocyte	Metabolic	0.00214975	1	BLOC1S3	TRUE	TRUE
rs10406257	rs10406257	RNA_SEQ	UBERON:0003663	hindlimb muscle	Metabolic	0.00379725	1	BLOC1S3	TRUE	TRUE
rs10406257	rs10406257	RNA_SEQ	UBERON:0001898	hypothalamus	CNS	0.000624259	0.46875	BLOC1S3	FALSE	TRUE
rs10406257	rs10406257	RNA_SEQ	CL:0000823	immature natural killer cell	Immune	0.000537217	0.4375	BLOC1S3	FALSE	TRUE
rs10406257	rs10406257	RNA_SEQ	CL:0000312	keratinocyte	Barrier	0.000425637	0.5	BLOC1S3	FALSE	TRUE
rs10406257	rs10406257	ATAC	UBERON:0002113	kidney	Metabolic	0.137319	0.96875	BLOC1S3	TRUE	TRUE
rs10406257	rs10406257	RNA_SEQ	UBERON:0002113	kidney	Metabolic	0.00311661	0.96875	BLOC1S3	TRUE	TRUE
rs10406257	rs10406257	RNA_SEQ	CL:0002518	kidney epithelial cell	Metabolic	0.00170161	0.96875	BLOC1S3	TRUE	TRUE
rs10406257	rs10406257	RNA_SEQ	UBERON:0000059	large intestine	Barrier	0.00124411	0.96875	BLOC1S3	TRUE	TRUE
rs10406257	rs10406257	ATAC	UBERON:0002079	left cardiac atrium	Metabolic	0.128991	1	BLOC1S3	TRUE	TRUE
rs10406257	rs10406257	RNA_SEQ	UBERON:0002079	left cardiac atrium	Metabolic	0.0012544	0.9375	BLOC1S3	TRUE	TRUE
rs10406257	rs10406257	ATAC	UBERON:0008971	left colon	Barrier	0.0310148	0.96875	BLOC1S3	TRUE	TRUE
rs10406257	rs10406257	RNA_SEQ	UBERON:0008971	left colon	Barrier	0.000155807	0.125	BLOC1S3	FALSE	TRUE
rs10406257	rs10406257	RNA_SEQ	UBERON:0004538	left kidney	Metabolic	0.00308156	1	BLOC1S3	TRUE	TRUE
rs10406257	rs10406257	ATAC	UBERON:0001115	left lobe of liver	Metabolic	0.0449111	0.71875	BLOC1S3	FALSE	TRUE
rs10406257	rs10406257	RNA_SEQ	UBERON:0001115	left lobe of liver	Metabolic	0.00142018	0.8125	BLOC1S3	FALSE	TRUE
rs10406257	rs10406257	ATAC	UBERON:0002168	left lung	Barrier	0.0331537	0.875	BLOC1S3	FALSE	TRUE
rs10406257	rs10406257	RNA_SEQ	UBERON:0002168	left lung	Barrier	0.00148948	1	BLOC1S3	TRUE	TRUE
rs10406257	rs10406257	RNA_SEQ	UBERON:0018117	left renal cortex interstitium	Metabolic	0.00329502	1	BLOC1S3	TRUE	TRUE
rs10406257	rs10406257	RNA_SEQ	UBERON:0018115	left renal pelvis	Metabolic	0.00273689	1	BLOC1S3	TRUE	TRUE
rs10406257	rs10406257	RNA_SEQ	UBERON:0006566	left ventricle myocardium	Metabolic	0.0016288	0.96875	BLOC1S3	TRUE	TRUE
rs10406257	rs10406257	ATAC	UBERON:0002107	liver	Metabolic	0.00964785	0.65625	BLOC1S3	FALSE	TRUE
rs10406257	rs10406257	RNA_SEQ	UBERON:0002107	liver	Metabolic	0.00180755	0.9375	BLOC1S3	TRUE	TRUE
rs10406257	rs10406257	RNA_SEQ	UBERON:0004264	lower leg skin	Barrier	0.000458827	0.75	BLOC1S3	FALSE	TRUE
rs10406257	rs10406257	ATAC	UBERON:0008953	lower lobe of left lung	Barrier	0.0350471	0.96875	BLOC1S3	TRUE	TRUE
rs10406257	rs10406257	RNA_SEQ	UBERON:0008953	lower lobe of left lung	Barrier	0.000893116	0.90625	BLOC1S3	TRUE	TRUE
rs10406257	rs10406257	ATAC	UBERON:0002171	lower lobe of right lung	Barrier	0.0201696	0.96875	BLOC1S3	TRUE	TRUE
rs10406257	rs10406257	RNA_SEQ	UBERON:0002171	lower lobe of right lung	Barrier	0.00109839	0.96875	BLOC1S3	TRUE	TRUE
rs10406257	rs10406257	RNA_SEQ	CL:0002326	luminal epithelial cell of mammary gland	Barrier	0.000804861	0.75	BLOC1S3	FALSE	TRUE
rs10406257	rs10406257	ATAC	UBERON:0002048	lung	Barrier	0.035214	1	BLOC1S3	TRUE	TRUE
rs10406257	rs10406257	RNA_SEQ	UBERON:0002048	lung	Barrier	0.00206127	1	BLOC1S3	TRUE	TRUE
rs10406257	rs10406257	RNA_SEQ	CL:2000016	lung microvascular endothelial cell	Barrier	0.00163825	1	BLOC1S3	TRUE	TRUE
rs10406257	rs10406257	RNA_SEQ	CL:0002327	mammary epithelial cell	Barrier	0.000523289	0.6875	BLOC1S3	FALSE	TRUE
rs10406257	rs10406257	RNA_SEQ	CL:2000071	mammary microvascular endothelial cell	Barrier	0.000902732	0.84375	BLOC1S3	FALSE	TRUE
rs10406257	rs10406257	RNA_SEQ	CL:0002451	mammary stem cell	Barrier	0.00160009	0.96875	BLOC1S3	TRUE	TRUE
rs10406257	rs10406257	RNA_SEQ	CL:1000458	melanocyte of skin	Barrier	0.00212765	1	BLOC1S3	TRUE	TRUE
rs10406257	rs10406257	ATAC	CL:0000787	memory B cell	Immune	0.293587	1	BLOC1S3	TRUE	TRUE
rs10406257	rs10406257	RNA_SEQ	CL:0000650	mesangial cell	Metabolic	0.00215979	1	BLOC1S3	TRUE	TRUE
rs10406257	rs10406257	RNA_SEQ	CL:0000134	mesenchymal stem cell	Other	0.00143363	1	BLOC1S3	TRUE	TRUE
rs10406257	rs10406257	RNA_SEQ	CL:0002568	mesenchymal stem cell of Wharton's jelly	Other	0.00164473	1	BLOC1S3	TRUE	TRUE
rs10406257	rs10406257	RNA_SEQ	CL:0002570	mesenchymal stem cell of adipose	Metabolic	0.00139141	1	BLOC1S3	TRUE	TRUE
rs10406257	rs10406257	RNA_SEQ	CL:0002540	mesenchymal stem cell of the bone marrow	Immune	0.00120831	0.9375	BLOC1S3	TRUE	TRUE
rs10406257	rs10406257	ATAC	UBERON:0015143	mesenteric fat pad	Metabolic	0.0798206	0.96875	BLOC1S3	TRUE	TRUE
rs10406257	rs10406257	RNA_SEQ	UBERON:0015143	mesenteric fat pad	Metabolic	0.00135974	0.96875	BLOC1S3	TRUE	TRUE
rs10406257	rs10406257	RNA_SEQ	CL:0011019	mesothelial cell of epicardium	Barrier	0.00237775	1	BLOC1S3	TRUE	TRUE
rs10406257	rs10406257	RNA_SEQ	CL:0000842	mononuclear cell	Immune	0.000902335	0.6875	BLOC1S3	FALSE	TRUE
rs10406257	rs10406257	ATAC	UBERON:0004992	mucosa of descending colon	Barrier	0.0659834	1	BLOC1S3	TRUE	TRUE
rs10406257	rs10406257	RNA_SEQ	UBERON:0004992	mucosa of descending colon	Barrier	0.000183741	0.125	BLOC1S3	FALSE	TRUE
rs10406257	rs10406257	ATAC	UBERON:0005033	mucosa of gallbladder	Barrier	0.0802832	1	BLOC1S3	TRUE	TRUE
rs10406257	rs10406257	RNA_SEQ	UBERON:0005033	mucosa of gallbladder	Barrier	0.000937661	0.84375	BLOC1S3	FALSE	TRUE
rs10406257	rs10406257	ATAC	UBERON:0001259	mucosa of urinary bladder	Barrier	0.00324376	0.15625	BLOC1S3	FALSE	TRUE
rs10406257	rs10406257	RNA_SEQ	UBERON:0001499	muscle of arm	Metabolic	0.00312086	1	BLOC1S3	TRUE	TRUE
rs10406257	rs10406257	RNA_SEQ	UBERON:0002324	muscle of back	Metabolic	0.00323399	1	BLOC1S3	TRUE	TRUE
rs10406257	rs10406257	RNA_SEQ	UBERON:0001383	muscle of leg	Metabolic	0.00376614	1	BLOC1S3	TRUE	TRUE
rs10406257	rs10406257	RNA_SEQ	UBERON:0001774	muscle of trunk	Metabolic	0.00421063	1	BLOC1S3	TRUE	TRUE
rs10406257	rs10406257	RNA_SEQ	CL:0000187	myocyte	Metabolic	0.00380719	1	BLOC1S3	TRUE	TRUE
rs10406257	rs10406257	RNA_SEQ	CL:0002324	myoepithelial cell of mammary gland	Barrier	0.000393848	0.4375	BLOC1S3	FALSE	TRUE
rs10406257	rs10406257	RNA_SEQ	CL:0002366	myometrial cell	Other	0.00149719	0.9375	BLOC1S3	TRUE	TRUE
rs10406257	rs10406257	RNA_SEQ	CL:0002372	myotube	Metabolic	0.00348691	1	BLOC1S3	TRUE	TRUE
rs10406257	rs10406257	ATAC	CL:0000788	naive B cell	Immune	0.301427	1	BLOC1S3	TRUE	TRUE
rs10406257	rs10406257	RNA_SEQ	CL:0000788	naive B cell	Immune	0.00139447	0.84375	BLOC1S3	FALSE	TRUE
rs10406257	rs10406257	ATAC	CL:0000895	naive thymus-derived CD4-positive, alpha-beta T cell	Immune	0.0415081	1	BLOC1S3	TRUE	TRUE
rs10406257	rs10406257	RNA_SEQ	CL:0000895	naive thymus-derived CD4-positive, alpha-beta T cell	Immune	3.29365e-05	0.03125	BLOC1S3	FALSE	TRUE
rs10406257	rs10406257	ATAC	CL:0000900	naive thymus-derived CD8-positive, alpha-beta T cell	Immune	0.0330813	0.90625	BLOC1S3	TRUE	TRUE
rs10406257	rs10406257	RNA_SEQ	CL:0000900	naive thymus-derived CD8-positive, alpha-beta T cell	Immune	6.18597e-05	0.0625	BLOC1S3	FALSE	TRUE
rs10406257	rs10406257	RNA_SEQ	CL:2000094	nasal cavity respiratory epithelium epithelial cell of viscerocranial mucosa	Barrier	0.000150561	0.21875	BLOC1S3	FALSE	TRUE
rs10406257	rs10406257	ATAC	CL:0000623	natural killer cell	Immune	0.0242806	1	BLOC1S3	TRUE	TRUE
rs10406257	rs10406257	RNA_SEQ	CL:0000623	natural killer cell	Immune	0.000646035	0.84375	BLOC1S3	FALSE	TRUE
rs10406257	rs10406257	RNA_SEQ	CL:0002319	neural cell	Other	0.000520865	0.625	BLOC1S3	FALSE	TRUE
rs10406257	rs10406257	RNA_SEQ	CL:0011020	neural progenitor cell	CNS	0.00243926	0.96875	BLOC1S3	TRUE	TRUE
rs10406257	rs10406257	RNA_SEQ	CL:0000047	neuronal stem cell	CNS	0.00199425	0.96875	BLOC1S3	TRUE	TRUE
rs10406257	rs10406257	RNA_SEQ	UBERON:0001882	nucleus accumbens	CNS	0.000661492	0.5	BLOC1S3	FALSE	TRUE
rs10406257	rs10406257	RNA_SEQ	UBERON:0002021	occipital lobe	CNS	0.000631809	0.71875	BLOC1S3	FALSE	TRUE
rs10406257	rs10406257	ATAC	UBERON:0010414	omental fat pad	Metabolic	0.0026598	0.15625	BLOC1S3	FALSE	TRUE
rs10406257	rs10406257	RNA_SEQ	UBERON:0010414	omental fat pad	Metabolic	0.00127387	0.9375	BLOC1S3	TRUE	TRUE
rs10406257	rs10406257	RNA_SEQ	CL:0000062	osteoblast	Other	0.00171324	1	BLOC1S3	TRUE	TRUE
rs10406257	rs10406257	RNA_SEQ	CL:0000137	osteocyte	Other	0.00172941	1	BLOC1S3	TRUE	TRUE
rs10406257	rs10406257	RNA_SEQ	UBERON:0001293	outer medulla of kidney	Metabolic	0.00266171	0.96875	BLOC1S3	TRUE	TRUE
rs10406257	rs10406257	ATAC	UBERON:0000992	ovary	Other	0.227276	0.96875	BLOC1S3	TRUE	TRUE
rs10406257	rs10406257	RNA_SEQ	UBERON:0000992	ovary	Other	0.00258093	0.96875	BLOC1S3	TRUE	TRUE
rs10406257	rs10406257	ATAC	UBERON:0001264	pancreas	Metabolic	0.122812	1	BLOC1S3	TRUE	TRUE
rs10406257	rs10406257	RNA_SEQ	UBERON:0001264	pancreas	Metabolic	0.00237783	1	BLOC1S3	TRUE	TRUE
rs10406257	rs10406257	RNA_SEQ	UBERON:0001872	parietal lobe	CNS	0.00061663	0.6875	BLOC1S3	FALSE	TRUE
rs10406257	rs10406257	RNA_SEQ	CL:2000068	pericardium fibroblast	Other	0.00215852	1	BLOC1S3	TRUE	TRUE
rs10406257	rs10406257	RNA_SEQ	CL:2000001	peripheral blood mononuclear cell	Immune	0.000719627	0.8125	BLOC1S3	FALSE	TRUE
rs10406257	rs10406257	RNA_SEQ	UBERON:0000007	pituitary gland	Other	0.0016669	0.9375	BLOC1S3	TRUE	TRUE
rs10406257	rs10406257	RNA_SEQ	UBERON:0001987	placenta	Other	0.00416768	1	BLOC1S3	TRUE	TRUE
rs10406257	rs10406257	RNA_SEQ	CL:0002577	placental epithelial cell	Barrier	0.0026592	1	BLOC1S3	TRUE	TRUE
rs10406257	rs10406257	RNA_SEQ	CL:2000078	placental pericyte	Other	0.00172647	1	BLOC1S3	TRUE	TRUE
rs10406257	rs10406257	ATAC	UBERON:0001072	posterior vena cava	Other	0.031137	0.875	BLOC1S3	FALSE	TRUE
rs10406257	rs10406257	RNA_SEQ	UBERON:0001072	posterior vena cava	Other	0.000701785	0.84375	BLOC1S3	FALSE	TRUE
rs10406257	rs10406257	RNA_SEQ	CL:0002351	progenitor cell of endocrine pancreas	Metabolic	0.00220259	1	BLOC1S3	TRUE	TRUE
rs10406257	rs10406257	RNA_SEQ	UBERON:0002367	prostate gland	Other	0.00163823	0.96875	BLOC1S3	TRUE	TRUE
rs10406257	rs10406257	ATAC	UBERON:0008450	psoas muscle	Metabolic	0.132009	1	BLOC1S3	TRUE	TRUE
rs10406257	rs10406257	RNA_SEQ	UBERON:0008450	psoas muscle	Metabolic	0.00229688	1	BLOC1S3	TRUE	TRUE
rs10406257	rs10406257	RNA_SEQ	CL:1001568	pulmonary artery endothelial cell	Other	0.000928442	0.875	BLOC1S3	FALSE	TRUE
rs10406257	rs10406257	RNA_SEQ	UBERON:0001874	putamen	CNS	0.000860174	0.9375	BLOC1S3	TRUE	TRUE
rs10406257	rs10406257	RNA_SEQ	CL:0002098	regular cardiac myocyte	Metabolic	0.00155274	1	BLOC1S3	TRUE	TRUE
rs10406257	rs10406257	RNA_SEQ	UBERON:0005270	renal cortex interstitium	Metabolic	0.00341713	1	BLOC1S3	TRUE	TRUE
rs10406257	rs10406257	RNA_SEQ	CL:0002584	renal cortical epithelial cell	Metabolic	0.00246839	0.96875	BLOC1S3	TRUE	TRUE
rs10406257	rs10406257	RNA_SEQ	UBERON:0001224	renal pelvis	Metabolic	0.00314192	1	BLOC1S3	TRUE	TRUE
rs10406257	rs10406257	RNA_SEQ	UBERON:0006631	right atrium auricular region	Metabolic	0.00175039	0.96875	BLOC1S3	TRUE	TRUE
rs10406257	rs10406257	ATAC	UBERON:0002078	right cardiac atrium	Metabolic	0.0704679	1	BLOC1S3	TRUE	TRUE
rs10406257	rs10406257	RNA_SEQ	UBERON:0002078	right cardiac atrium	Metabolic	0.00156409	0.96875	BLOC1S3	TRUE	TRUE
rs10406257	rs10406257	ATAC	UBERON:0001114	right lobe of liver	Metabolic	0.025862	0.59375	BLOC1S3	FALSE	TRUE
rs10406257	rs10406257	RNA_SEQ	UBERON:0001114	right lobe of liver	Metabolic	0.00108578	0.90625	BLOC1S3	TRUE	TRUE
rs10406257	rs10406257	RNA_SEQ	UBERON:0002167	right lung	Barrier	0.00170787	1	BLOC1S3	TRUE	TRUE
rs10406257	rs10406257	RNA_SEQ	UBERON:0018118	right renal cortex interstitium	Metabolic	0.00314462	1	BLOC1S3	TRUE	TRUE
rs10406257	rs10406257	RNA_SEQ	UBERON:0018116	right renal pelvis	Metabolic	0.00319254	1	BLOC1S3	TRUE	TRUE
rs10406257	rs10406257	ATAC	UBERON:0001322	sciatic nerve	Other	0.20928	1	BLOC1S3	TRUE	TRUE
rs10406257	rs10406257	RNA_SEQ	UBERON:0001322	sciatic nerve	Other	0.00176597	1	BLOC1S3	TRUE	TRUE
rs10406257	rs10406257	ATAC	UBERON:0001159	sigmoid colon	Barrier	0.000634193	0.03125	BLOC1S3	FALSE	TRUE
rs10406257	rs10406257	RNA_SEQ	UBERON:0001159	sigmoid colon	Barrier	0.000397457	0.65625	BLOC1S3	FALSE	TRUE
rs10406257	rs10406257	RNA_SEQ	CL:0000515	skeletal muscle myoblast	Metabolic	0.00297206	1	BLOC1S3	TRUE	TRUE
rs10406257	rs10406257	RNA_SEQ	CL:0000594	skeletal muscle satellite cell	Metabolic	0.00112347	0.9375	BLOC1S3	TRUE	TRUE
rs10406257	rs10406257	RNA_SEQ	UBERON:0001134	skeletal muscle tissue	Metabolic	0.0037059	1	BLOC1S3	TRUE	TRUE
rs10406257	rs10406257	RNA_SEQ	UBERON:0002097	skin of body	Barrier	0.00149727	0.875	BLOC1S3	FALSE	TRUE
rs10406257	rs10406257	RNA_SEQ	UBERON:0002108	small intestine	Barrier	0.000431021	0.5	BLOC1S3	FALSE	TRUE
rs10406257	rs10406257	RNA_SEQ	CL:0000192	smooth muscle cell	Metabolic	0.00217398	1	BLOC1S3	TRUE	TRUE
rs10406257	rs10406257	RNA_SEQ	CL:0002597	smooth muscle cell of bladder	Metabolic	0.00184822	1	BLOC1S3	TRUE	TRUE
rs10406257	rs10406257	RNA_SEQ	CL:0002592	smooth muscle cell of the coronary artery	Metabolic	0.00162029	1	BLOC1S3	TRUE	TRUE
rs10406257	rs10406257	RNA_SEQ	CL:0002591	smooth muscle cell of the pulmonary artery	Metabolic	0.00131504	0.96875	BLOC1S3	TRUE	TRUE
rs10406257	rs10406257	RNA_SEQ	CL:0002594	smooth muscle cell of the umbilical artery	Metabolic	0.00159097	1	BLOC1S3	TRUE	TRUE
rs10406257	rs10406257	RNA_SEQ	CL:0002600	smooth muscle cell of trachea	Metabolic	0.00126815	0.96875	BLOC1S3	TRUE	TRUE
rs10406257	rs10406257	RNA_SEQ	UBERON:0002240	spinal cord	CNS	0.00198392	1	BLOC1S3	TRUE	TRUE
rs10406257	rs10406257	ATAC	UBERON:0002106	spleen	Immune	0.0301922	0.875	BLOC1S3	FALSE	TRUE
rs10406257	rs10406257	RNA_SEQ	UBERON:0002106	spleen	Immune	0.00169106	0.96875	BLOC1S3	TRUE	TRUE
rs10406257	rs10406257	ATAC	UBERON:0000945	stomach	Barrier	0.0144278	0.90625	BLOC1S3	TRUE	TRUE
rs10406257	rs10406257	RNA_SEQ	UBERON:0000945	stomach	Barrier	0.000702421	0.90625	BLOC1S3	TRUE	TRUE
rs10406257	rs10406257	ATAC	UBERON:0002190	subcutaneous adipose tissue	Metabolic	0.0135357	0.75	BLOC1S3	FALSE	TRUE
rs10406257	rs10406257	RNA_SEQ	UBERON:0002190	subcutaneous adipose tissue	Metabolic	0.00115158	0.96875	BLOC1S3	TRUE	TRUE
rs10406257	rs10406257	RNA_SEQ	CL:0002583	subcutaneous preadipocyte	Metabolic	0.00102448	0.9375	BLOC1S3	TRUE	TRUE
rs10406257	rs10406257	RNA_SEQ	UBERON:0002038	substantia nigra	CNS	0.000680725	0.53125	BLOC1S3	FALSE	TRUE
rs10406257	rs10406257	RNA_SEQ	UBERON:0036149	suprapubic skin	Barrier	0.000349045	0.59375	BLOC1S3	FALSE	TRUE
rs10406257	rs10406257	RNA_SEQ	UBERON:0001871	temporal lobe	CNS	0.000495275	0.6875	BLOC1S3	FALSE	TRUE
rs10406257	rs10406257	RNA_SEQ	UBERON:0000473	testis	Other	0.00341223	1	BLOC1S3	TRUE	TRUE
rs10406257	rs10406257	RNA_SEQ	UBERON:0001515	thoracic aorta	Other	0.000414848	0.46875	BLOC1S3	FALSE	TRUE
rs10406257	rs10406257	RNA_SEQ	CL:0002545	thoracic aorta endothelial cell	Other	0.000831286	0.875	BLOC1S3	FALSE	TRUE
rs10406257	rs10406257	RNA_SEQ	UBERON:0002370	thymus	Immune	0.00228095	0.96875	BLOC1S3	TRUE	TRUE
rs10406257	rs10406257	ATAC	UBERON:0002046	thyroid gland	Metabolic	0.315183	0.90625	BLOC1S3	TRUE	TRUE
rs10406257	rs10406257	RNA_SEQ	UBERON:0002046	thyroid gland	Metabolic	0.00207188	0.96875	BLOC1S3	TRUE	TRUE
rs10406257	rs10406257	ATAC	UBERON:0007610	tibial artery	Other	0.0987803	1	BLOC1S3	TRUE	TRUE
rs10406257	rs10406257	RNA_SEQ	UBERON:0007610	tibial artery	Other	0.00049754	0.65625	BLOC1S3	FALSE	TRUE
rs10406257	rs10406257	RNA_SEQ	UBERON:0001323	tibial nerve	Other	0.00174312	1	BLOC1S3	TRUE	TRUE
rs10406257	rs10406257	RNA_SEQ	UBERON:0001723	tongue	Other	0.00289504	1	BLOC1S3	TRUE	TRUE
rs10406257	rs10406257	RNA_SEQ	CL:0000307	tracheal epithelial cell	Barrier	0.000273426	0.375	BLOC1S3	FALSE	TRUE
rs10406257	rs10406257	ATAC	UBERON:0001157	transverse colon	Barrier	0.0521699	1	BLOC1S3	TRUE	TRUE
rs10406257	rs10406257	RNA_SEQ	UBERON:0001157	transverse colon	Barrier	0.000124375	0.28125	BLOC1S3	FALSE	TRUE
rs10406257	rs10406257	RNA_SEQ	CL:0000169	type B pancreatic cell	Metabolic	0.00151018	1	BLOC1S3	TRUE	TRUE
rs10406257	rs10406257	RNA_SEQ	UBERON:0002331	umbilical cord	Other	0.00214179	0.96875	BLOC1S3	TRUE	TRUE
rs10406257	rs10406257	ATAC	UBERON:0008952	upper lobe of left lung	Barrier	0.0517406	1	BLOC1S3	TRUE	TRUE
rs10406257	rs10406257	RNA_SEQ	UBERON:0008952	upper lobe of left lung	Barrier	0.000960628	0.9375	BLOC1S3	TRUE	TRUE
rs10406257	rs10406257	ATAC	UBERON:0002170	upper lobe of right lung	Barrier	0.0171709	0.78125	BLOC1S3	FALSE	TRUE
rs10406257	rs10406257	RNA_SEQ	UBERON:0002170	upper lobe of right lung	Barrier	0.00112756	0.96875	BLOC1S3	TRUE	TRUE
rs10406257	rs10406257	ATAC	UBERON:0000056	ureter	Other	0.0111516	0.71875	BLOC1S3	FALSE	TRUE
rs10406257	rs10406257	RNA_SEQ	UBERON:0000056	ureter	Other	0.000869036	0.9375	BLOC1S3	TRUE	TRUE
rs10406257	rs10406257	RNA_SEQ	UBERON:0001255	urinary bladder	Barrier	0.00122424	0.96875	BLOC1S3	TRUE	TRUE
rs10406257	rs10406257	RNA_SEQ	CL:0002601	uterine smooth muscle cell	Metabolic	0.00140834	0.9375	BLOC1S3	TRUE	TRUE
rs10406257	rs10406257	ATAC	UBERON:0000995	uterus	Other	0.0328266	0.8125	BLOC1S3	FALSE	TRUE
rs10406257	rs10406257	RNA_SEQ	UBERON:0000995	uterus	Other	0.00151734	0.9375	BLOC1S3	TRUE	TRUE
rs10406257	rs10406257	RNA_SEQ	UBERON:0000996	vagina	Other	0.00025481	0.4375	BLOC1S3	FALSE	TRUE
rs10406257	rs10406257	RNA_SEQ	CL:0002543	vein endothelial cell	Other	0.00134436	1	BLOC1S3	TRUE	TRUE
rs10406257	rs10406257	RNA_SEQ	UBERON:0013756	venous blood	Immune	0.000601967	0.65625	BLOC1S3	FALSE	TRUE
rs10410651	rs10410651	RNA_SEQ	UBERON:0001954	Ammon's horn	Other	0.002177	0.78125	PVR	FALSE	TRUE
rs10410651	rs10410651	ATAC	CL:0000236	B cell	Immune	0.0318821	0.78125	PVR	FALSE	TRUE
rs10410651	rs10410651	RNA_SEQ	CL:0000236	B cell	Immune	0.00638644	0.8125	PVR	FALSE	TRUE
rs10410651	rs10410651	RNA_SEQ	UBERON:0006469	C1 segment of cervical spinal cord	CNS	0.00233022	0.78125	PVR	FALSE	TRUE
rs10410651	rs10410651	RNA_SEQ	CL:0001054	CD14-positive monocyte	Immune	0.00192396	0.78125	PVR	FALSE	TRUE
rs10410651	rs10410651	ATAC	CL:0000792	CD4-positive, CD25-positive, alpha-beta regulatory T cell	Immune	0.0100942	0.40625	PVR	FALSE	TRUE
rs10410651	rs10410651	RNA_SEQ	CL:0000792	CD4-positive, CD25-positive, alpha-beta regulatory T cell	Immune	0.00889858	0.78125	PVR	FALSE	TRUE
rs10410651	rs10410651	ATAC	CL:0000624	CD4-positive, alpha-beta T cell	Immune	0.0369301	0.84375	PVR	FALSE	TRUE
rs10410651	rs10410651	RNA_SEQ	CL:0000624	CD4-positive, alpha-beta T cell	Immune	0.00698757	0.84375	PVR	FALSE	TRUE
rs10410651	rs10410651	RNA_SEQ	CL:0000897	CD4-positive, alpha-beta memory T cell	Immune	0.00832832	0.78125	PVR	FALSE	TRUE
rs10410651	rs10410651	ATAC	CL:0000625	CD8-positive, alpha-beta T cell	Immune	0.0322936	0.84375	PVR	FALSE	TRUE
rs10410651	rs10410651	RNA_SEQ	CL:0000625	CD8-positive, alpha-beta T cell	Immune	0.00797991	0.8125	PVR	FALSE	TRUE
rs10410651	rs10410651	RNA_SEQ	CL:0000909	CD8-positive, alpha-beta memory T cell	Immune	0.00852386	0.8125	PVR	FALSE	TRUE
rs10410651	rs10410651	RNA_SEQ	CL:0001053	IgD-negative memory B cell	Immune	0.00897249	0.8125	PVR	FALSE	TRUE
rs10410651	rs10410651	RNA_SEQ	UBERON:0001211	Peyer's patch	Other	0.000522693	0.34375	PVR	FALSE	TRUE
rs10410651	rs10410651	RNA_SEQ	CL:0000121	Purkinje cell	Other	0.00220633	0.84375	PVR	FALSE	TRUE
rs10410651	rs10410651	ATAC	CL:0000084	T-cell	Immune	0.0216821	0.71875	PVR	FALSE	TRUE
rs10410651	rs10410651	RNA_SEQ	CL:0000084	T-cell	Immune	0.00642717	0.8125	PVR	FALSE	TRUE
rs10410651	rs10410651	ATAC	CL:0000899	T-helper 17 cell	Immune	0.0190328	0.65625	PVR	FALSE	TRUE
rs10410651	rs10410651	RNA_SEQ	CL:0000899	T-helper 17 cell	Immune	0.00785216	0.84375	PVR	FALSE	TRUE
rs10410651	rs10410651	RNA_SEQ	UBERON:0001013	adipose tissue	Metabolic	0.00130286	0.96875	PVR	TRUE	TRUE
rs10410651	rs10410651	ATAC	UBERON:0002369	adrenal gland	Metabolic	0.0284381	0.9375	PVR	TRUE	TRUE
rs10410651	rs10410651	RNA_SEQ	UBERON:0002369	adrenal gland	Metabolic	0.000340607	0.21875	PVR	FALSE	TRUE
rs10410651	rs10410651	RNA_SEQ	CL:0002368	airway epithelial cell	Barrier	0.0011879	0.53125	PVR	FALSE	TRUE
rs10410651	rs10410651	RNA_SEQ	UBERON:0000305	amnion	Other	0.000628809	0.59375	PVR	FALSE	TRUE
rs10410651	rs10410651	RNA_SEQ	UBERON:0001876	amygdala	CNS	0.00205322	0.75	PVR	FALSE	TRUE
rs10410651	rs10410651	RNA_SEQ	UBERON:0009835	anterior cingulate cortex	CNS	0.00200645	0.71875	PVR	FALSE	TRUE
rs10410651	rs10410651	RNA_SEQ	UBERON:0006330	anterior lingual gland	Other	4.92334e-05	0.0625	PVR	FALSE	TRUE
rs10410651	rs10410651	RNA_SEQ	UBERON:0000947	aorta	Other	0.00136821	0.90625	PVR	TRUE	TRUE
rs10410651	rs10410651	RNA_SEQ	CL:0002539	aortic smooth muscle cell	Metabolic	0.00104296	0.78125	PVR	FALSE	TRUE
rs10410651	rs10410651	RNA_SEQ	CL:2000007	articular chondrocyte of knee joint	Other	0.000894368	0.6875	PVR	FALSE	TRUE
rs10410651	rs10410651	RNA_SEQ	UBERON:0001496	ascending aorta	Other	0.00147248	0.875	PVR	FALSE	TRUE
rs10410651	rs10410651	RNA_SEQ	CL:0000127	astrocyte	CNS	0.00167201	0.78125	PVR	FALSE	TRUE
rs10410651	rs10410651	ATAC	UBERON:0002394	bile duct	Other	0.0105578	0.84375	PVR	FALSE	TRUE
rs10410651	rs10410651	RNA_SEQ	CL:2000040	bladder microvascular endothelial cell	Barrier	0.00154927	0.90625	PVR	TRUE	TRUE
rs10410651	rs10410651	ATAC	UBERON:0001150	body of pancreas	Metabolic	0.0113463	0.6875	PVR	FALSE	TRUE
rs10410651	rs10410651	RNA_SEQ	UBERON:0001150	body of pancreas	Metabolic	0.000312527	0.40625	PVR	FALSE	TRUE
rs10410651	rs10410651	RNA_SEQ	UBERON:0000955	brain	CNS	0.00169392	0.40625	PVR	FALSE	TRUE
rs10410651	rs10410651	ATAC	UBERON:0008367	breast epithelium	Barrier	0.00950321	0.8125	PVR	FALSE	TRUE
rs10410651	rs10410651	RNA_SEQ	UBERON:0008367	breast epithelium	Barrier	0.000423481	0.5625	PVR	FALSE	TRUE
rs10410651	rs10410651	RNA_SEQ	CL:0002328	bronchial epithelial cell	Barrier	0.0012878	0.59375	PVR	FALSE	TRUE
rs10410651	rs10410651	RNA_SEQ	CL:0002598	bronchial smooth muscle cell	Metabolic	0.000355144	0.375	PVR	FALSE	TRUE
rs10410651	rs10410651	RNA_SEQ	CL:2000093	bronchus fibroblast of lung	Barrier	0.000993291	0.65625	PVR	FALSE	TRUE
rs10410651	rs10410651	RNA_SEQ	UBERON:0000019	camera-type eye	Other	6.13133e-05	0.03125	PVR	FALSE	TRUE
rs10410651	rs10410651	RNA_SEQ	CL:2000067	cardiac atrium fibroblast	Metabolic	0.0016863	0.84375	PVR	FALSE	TRUE
rs10410651	rs10410651	RNA_SEQ	CL:0000746	cardiac muscle cell	Metabolic	0.000830531	0.59375	PVR	FALSE	TRUE
rs10410651	rs10410651	ATAC	UBERON:0002099	cardiac septum	Metabolic	0.0129134	0.84375	PVR	FALSE	TRUE
rs10410651	rs10410651	RNA_SEQ	UBERON:0002099	cardiac septum	Metabolic	0.00170634	0.84375	PVR	FALSE	TRUE
rs10410651	rs10410651	RNA_SEQ	CL:2000066	cardiac ventricle fibroblast	Metabolic	0.00130406	0.78125	PVR	FALSE	TRUE
rs10410651	rs10410651	RNA_SEQ	UBERON:0001873	caudate nucleus	CNS	0.00207063	0.75	PVR	FALSE	TRUE
rs10410651	rs10410651	ATAC	CL:0000907	central memory CD8-positive, alpha-beta T cell	Immune	0.01243	0.4375	PVR	FALSE	TRUE
rs10410651	rs10410651	RNA_SEQ	UBERON:0002245	cerebellar hemisphere	CNS	0.00247308	0.78125	PVR	FALSE	TRUE
rs10410651	rs10410651	RNA_SEQ	UBERON:0002037	cerebellum	CNS	0.00182939	0.75	PVR	FALSE	TRUE
rs10410651	rs10410651	RNA_SEQ	CL:0000138	chondrocyte	Other	0.0017249	0.875	PVR	FALSE	TRUE
rs10410651	rs10410651	RNA_SEQ	UBERON:0003124	chorion	Other	0.000565648	0.59375	PVR	FALSE	TRUE
rs10410651	rs10410651	RNA_SEQ	UBERON:0007106	chorionic villus	Other	0.00038596	0.21875	PVR	FALSE	TRUE
rs10410651	rs10410651	ATAC	UBERON:0000317	colonic mucosa	Barrier	0.0165847	0.75	PVR	FALSE	TRUE
rs10410651	rs10410651	RNA_SEQ	UBERON:0000317	colonic mucosa	Barrier	0.000250171	0.28125	PVR	FALSE	TRUE
rs10410651	rs10410651	RNA_SEQ	CL:0001059	common myeloid progenitor, CD34-positive	Immune	7.87576e-05	0.09375	PVR	FALSE	TRUE
rs10410651	rs10410651	RNA_SEQ	UBERON:0001621	coronary artery	Other	0.000742316	0.59375	PVR	FALSE	TRUE
rs10410651	rs10410651	RNA_SEQ	UBERON:0001225	cortex of kidney	Metabolic	0.000134637	0.125	PVR	FALSE	TRUE
rs10410651	rs10410651	RNA_SEQ	CL:2000010	dermis blood vessel endothelial cell	Barrier	0.00161259	0.90625	PVR	TRUE	TRUE
rs10410651	rs10410651	RNA_SEQ	CL:2000011	dermis lymphatic vessel endothelial cell	Barrier	0.0015581	0.875	PVR	FALSE	TRUE
rs10410651	rs10410651	RNA_SEQ	CL:2000041	dermis microvascular lymphatic vessel endothelial cell	Barrier	0.00159643	0.875	PVR	FALSE	TRUE
rs10410651	rs10410651	RNA_SEQ	UBERON:0001894	diencephalon	CNS	0.000977596	0.53125	PVR	FALSE	TRUE
rs10410651	rs10410651	RNA_SEQ	UBERON:0009834	dorsolateral prefrontal cortex	CNS	0.00187234	0.71875	PVR	FALSE	TRUE
rs10410651	rs10410651	RNA_SEQ	UBERON:0012249	ectocervix	Barrier	0.000636856	0.375	PVR	FALSE	TRUE
rs10410651	rs10410651	RNA_SEQ	CL:0000221	ectodermal cell	Other	0.000443021	0.40625	PVR	FALSE	TRUE
rs10410651	rs10410651	ATAC	CL:0000913	effector memory CD8-positive, alpha-beta T cell	Immune	0.013673	0.53125	PVR	FALSE	TRUE
rs10410651	rs10410651	RNA_SEQ	UBERON:0000458	endocervix	Barrier	0.00044781	0.25	PVR	FALSE	TRUE
rs10410651	rs10410651	RNA_SEQ	UBERON:0000016	endocrine pancreas	Metabolic	0.000744184	0.71875	PVR	FALSE	TRUE
rs10410651	rs10410651	RNA_SEQ	CL:0000223	endodermal cell	Other	0.00101964	0.8125	PVR	FALSE	TRUE
rs10410651	rs10410651	RNA_SEQ	CL:0000115	endothelial cell	Other	0.00144832	0.9375	PVR	TRUE	TRUE
rs10410651	rs10410651	RNA_SEQ	CL:2000018	endothelial cell of coronary artery	Other	0.00184003	0.90625	PVR	TRUE	TRUE
rs10410651	rs10410651	RNA_SEQ	CL:0002618	endothelial cell of umbilical vein	Other	0.00127617	0.9375	PVR	TRUE	TRUE
rs10410651	rs10410651	RNA_SEQ	CL:0010003	epithelial cell of alveolus of lung	Barrier	0.00138042	0.84375	PVR	FALSE	TRUE
rs10410651	rs10410651	RNA_SEQ	CL:0002306	epithelial cell of proximal tubule	Barrier	0.00154737	0.84375	PVR	FALSE	TRUE
rs10410651	rs10410651	RNA_SEQ	CL:0010002	epithelial cell of umbilical artery	Barrier	0.00182567	0.84375	PVR	FALSE	TRUE
rs10410651	rs10410651	RNA_SEQ	UBERON:0001043	esophagus	Barrier	0.000389993	0.34375	PVR	FALSE	TRUE
rs10410651	rs10410651	ATAC	UBERON:0002469	esophagus mucosa	Barrier	0.00953182	0.71875	PVR	FALSE	TRUE
rs10410651	rs10410651	RNA_SEQ	UBERON:0002469	esophagus mucosa	Barrier	0.000466307	0.1875	PVR	FALSE	TRUE
rs10410651	rs10410651	RNA_SEQ	UBERON:0004648	esophagus muscularis mucosa	Barrier	0.000760148	0.6875	PVR	FALSE	TRUE
rs10410651	rs10410651	RNA_SEQ	UBERON:0006920	esophagus squamous epithelium	Barrier	5.59986e-05	0.0625	PVR	FALSE	TRUE
rs10410651	rs10410651	ATAC	UBERON:0003889	fallopian tube	Other	0.0220952	0.90625	PVR	TRUE	TRUE
rs10410651	rs10410651	RNA_SEQ	UBERON:0003889	fallopian tube	Other	1.03911e-05	0.03125	PVR	FALSE	TRUE
rs10410651	rs10410651	RNA_SEQ	CL:0002551	fibroblast of dermis	Barrier	0.000321865	0.4375	PVR	FALSE	TRUE
rs10410651	rs10410651	RNA_SEQ	CL:0002553	fibroblast of lung	Barrier	0.0007365	0.71875	PVR	FALSE	TRUE
rs10410651	rs10410651	RNA_SEQ	CL:2000013	fibroblast of skin of abdomen	Barrier	0.00138551	0.75	PVR	FALSE	TRUE
rs10410651	rs10410651	RNA_SEQ	CL:0011022	fibroblast of skin of back	Barrier	0.00199168	0.875	PVR	FALSE	TRUE
rs10410651	rs10410651	RNA_SEQ	CL:0002547	fibroblast of the aortic adventitia	Other	0.000831107	0.78125	PVR	FALSE	TRUE
rs10410651	rs10410651	RNA_SEQ	CL:0002558	fibroblast of villous mesenchyme	Other	0.00128686	0.78125	PVR	FALSE	TRUE
rs10410651	rs10410651	RNA_SEQ	UBERON:0003662	forelimb muscle	Metabolic	0.000928263	0.3125	PVR	FALSE	TRUE
rs10410651	rs10410651	RNA_SEQ	CL:1001608	foreskin fibroblast	Barrier	0.000725293	0.40625	PVR	FALSE	TRUE
rs10410651	rs10410651	ATAC	CL:1001606	foreskin keratinocyte	Barrier	0.0264333	0.8125	PVR	FALSE	TRUE
rs10410651	rs10410651	RNA_SEQ	CL:1001606	foreskin keratinocyte	Barrier	0.00119588	0.4375	PVR	FALSE	TRUE
rs10410651	rs10410651	RNA_SEQ	CL:2000045	foreskin melanocyte	Barrier	0.000577132	0.4375	PVR	FALSE	TRUE
rs10410651	rs10410651	RNA_SEQ	UBERON:0001870	frontal cortex	CNS	0.00153841	0.75	PVR	FALSE	TRUE
rs10410651	rs10410651	ATAC	UBERON:0011907	gastrocnemius medialis	Other	0.00178798	0.09375	PVR	FALSE	TRUE
rs10410651	rs10410651	RNA_SEQ	UBERON:0011907	gastrocnemius medialis	Other	0.00221368	0.96875	PVR	TRUE	TRUE
rs10410651	rs10410651	ATAC	UBERON:0004550	gastroesophageal sphincter	Metabolic	0.0234969	0.90625	PVR	TRUE	TRUE
rs10410651	rs10410651	RNA_SEQ	UBERON:0004550	gastroesophageal sphincter	Metabolic	0.000783692	0.71875	PVR	FALSE	TRUE
rs10410651	rs10410651	RNA_SEQ	CL:0002188	glomerular endothelial cell	Other	0.00157555	0.96875	PVR	TRUE	TRUE
rs10410651	rs10410651	RNA_SEQ	CL:0000679	glutamatergic neuron	CNS	0.000608722	0.46875	PVR	FALSE	TRUE
rs10410651	rs10410651	RNA_SEQ	CL:0000346	hair follicle dermal papilla cell	Other	0.00125183	0.84375	PVR	FALSE	TRUE
rs10410651	rs10410651	RNA_SEQ	CL:2000092	hair follicular keratinocyte	Barrier	0.0016239	0.5625	PVR	FALSE	TRUE
rs10410651	rs10410651	RNA_SEQ	UBERON:0000948	heart	Metabolic	0.000652527	0.3125	PVR	FALSE	TRUE
rs10410651	rs10410651	ATAC	UBERON:0002084	heart left ventricle	Metabolic	0.0229459	0.90625	PVR	TRUE	TRUE
rs10410651	rs10410651	RNA_SEQ	UBERON:0002084	heart left ventricle	Metabolic	0.0011903	0.75	PVR	FALSE	TRUE
rs10410651	rs10410651	ATAC	UBERON:0002080	heart right ventricle	Metabolic	0.0230506	0.9375	PVR	TRUE	TRUE
rs10410651	rs10410651	RNA_SEQ	UBERON:0002080	heart right ventricle	Metabolic	0.000784218	0.5625	PVR	FALSE	TRUE
rs10410651	rs10410651	RNA_SEQ	CL:0000837	hematopoietic multipotent progenitor cell	Immune	0.000958641	0.65625	PVR	FALSE	TRUE
rs10410651	rs10410651	RNA_SEQ	CL:0000182	hepatocyte	Metabolic	0.000742959	0.8125	PVR	FALSE	TRUE
rs10410651	rs10410651	RNA_SEQ	UBERON:0003663	hindlimb muscle	Metabolic	0.000880837	0.28125	PVR	FALSE	TRUE
rs10410651	rs10410651	RNA_SEQ	UBERON:0001898	hypothalamus	CNS	0.00179029	0.71875	PVR	FALSE	TRUE
rs10410651	rs10410651	RNA_SEQ	CL:0000823	immature natural killer cell	Immune	0.00931621	0.84375	PVR	FALSE	TRUE
rs10410651	rs10410651	RNA_SEQ	CL:0000312	keratinocyte	Barrier	0.000994929	0.28125	PVR	FALSE	TRUE
rs10410651	rs10410651	ATAC	UBERON:0002113	kidney	Metabolic	0.00608937	0.4375	PVR	FALSE	TRUE
rs10410651	rs10410651	RNA_SEQ	UBERON:0002113	kidney	Metabolic	0.000116065	0.0625	PVR	FALSE	TRUE
rs10410651	rs10410651	RNA_SEQ	CL:0002518	kidney epithelial cell	Metabolic	0.0016771	0.84375	PVR	FALSE	TRUE
rs10410651	rs10410651	RNA_SEQ	UBERON:0000059	large intestine	Barrier	0.00132057	0.625	PVR	FALSE	TRUE
rs10410651	rs10410651	ATAC	UBERON:0002079	left cardiac atrium	Metabolic	0.0246245	0.90625	PVR	TRUE	TRUE
rs10410651	rs10410651	RNA_SEQ	UBERON:0002079	left cardiac atrium	Metabolic	0.0015445	0.875	PVR	FALSE	TRUE
rs10410651	rs10410651	ATAC	UBERON:0008971	left colon	Barrier	0.024196	0.875	PVR	FALSE	TRUE
rs10410651	rs10410651	RNA_SEQ	UBERON:0008971	left colon	Barrier	0.000501494	0.4375	PVR	FALSE	TRUE
rs10410651	rs10410651	RNA_SEQ	UBERON:0004538	left kidney	Metabolic	0.00125519	0.46875	PVR	FALSE	TRUE
rs10410651	rs10410651	ATAC	UBERON:0001115	left lobe of liver	Metabolic	0.00402848	0.125	PVR	FALSE	TRUE
rs10410651	rs10410651	RNA_SEQ	UBERON:0001115	left lobe of liver	Metabolic	0.00114659	0.84375	PVR	FALSE	TRUE
rs10410651	rs10410651	ATAC	UBERON:0002168	left lung	Barrier	0.0148047	0.78125	PVR	FALSE	TRUE
rs10410651	rs10410651	RNA_SEQ	UBERON:0002168	left lung	Barrier	0.000354196	0.34375	PVR	FALSE	TRUE
rs10410651	rs10410651	RNA_SEQ	UBERON:0018117	left renal cortex interstitium	Metabolic	0.000887473	0.28125	PVR	FALSE	TRUE
rs10410651	rs10410651	RNA_SEQ	UBERON:0018115	left renal pelvis	Metabolic	0.00102603	0.28125	PVR	FALSE	TRUE
rs10410651	rs10410651	RNA_SEQ	UBERON:0006566	left ventricle myocardium	Metabolic	0.000758221	0.59375	PVR	FALSE	TRUE
rs10410651	rs10410651	ATAC	UBERON:0002107	liver	Metabolic	0.00752052	0.65625	PVR	FALSE	TRUE
rs10410651	rs10410651	RNA_SEQ	UBERON:0002107	liver	Metabolic	0.00076658	0.75	PVR	FALSE	TRUE
rs10410651	rs10410651	RNA_SEQ	UBERON:0004264	lower leg skin	Barrier	0.000267078	0.25	PVR	FALSE	TRUE
rs10410651	rs10410651	ATAC	UBERON:0008953	lower lobe of left lung	Barrier	0.0147692	0.75	PVR	FALSE	TRUE
rs10410651	rs10410651	RNA_SEQ	UBERON:0008953	lower lobe of left lung	Barrier	0.000563413	0.625	PVR	FALSE	TRUE
rs10410651	rs10410651	ATAC	UBERON:0002171	lower lobe of right lung	Barrier	0.0113656	0.875	PVR	FALSE	TRUE
rs10410651	rs10410651	RNA_SEQ	UBERON:0002171	lower lobe of right lung	Barrier	0.000225008	0.3125	PVR	FALSE	TRUE
rs10410651	rs10410651	RNA_SEQ	CL:0002326	luminal epithelial cell of mammary gland	Barrier	0.00185041	0.90625	PVR	TRUE	TRUE
rs10410651	rs10410651	ATAC	UBERON:0002048	lung	Barrier	0.0112379	0.75	PVR	FALSE	TRUE
rs10410651	rs10410651	RNA_SEQ	UBERON:0002048	lung	Barrier	4.89801e-05	0.03125	PVR	FALSE	TRUE
rs10410651	rs10410651	RNA_SEQ	CL:2000016	lung microvascular endothelial cell	Barrier	0.00162403	0.84375	PVR	FALSE	TRUE
rs10410651	rs10410651	RNA_SEQ	CL:0002327	mammary epithelial cell	Barrier	0.0013034	0.5625	PVR	FALSE	TRUE
rs10410651	rs10410651	RNA_SEQ	CL:2000071	mammary microvascular endothelial cell	Barrier	0.0015464	0.9375	PVR	TRUE	TRUE
rs10410651	rs10410651	RNA_SEQ	CL:0002451	mammary stem cell	Barrier	0.00339945	1	PVR	TRUE	TRUE
rs10410651	rs10410651	RNA_SEQ	CL:1000458	melanocyte of skin	Barrier	0.000514249	0.5625	PVR	FALSE	TRUE
rs10410651	rs10410651	ATAC	CL:0000787	memory B cell	Immune	0.0240757	0.625	PVR	FALSE	TRUE
rs10410651	rs10410651	RNA_SEQ	CL:0000650	mesangial cell	Metabolic	0.00140238	0.78125	PVR	FALSE	TRUE
rs10410651	rs10410651	RNA_SEQ	CL:0000134	mesenchymal stem cell	Other	0.000960529	0.65625	PVR	FALSE	TRUE
rs10410651	rs10410651	RNA_SEQ	CL:0002568	mesenchymal stem cell of Wharton's jelly	Other	0.00111449	0.84375	PVR	FALSE	TRUE
rs10410651	rs10410651	RNA_SEQ	CL:0002570	mesenchymal stem cell of adipose	Metabolic	0.000902524	0.6875	PVR	FALSE	TRUE
rs10410651	rs10410651	RNA_SEQ	CL:0002540	mesenchymal stem cell of the bone marrow	Immune	0.000547608	0.5	PVR	FALSE	TRUE
rs10410651	rs10410651	ATAC	UBERON:0015143	mesenteric fat pad	Metabolic	0.00801404	0.75	PVR	FALSE	TRUE
rs10410651	rs10410651	RNA_SEQ	UBERON:0015143	mesenteric fat pad	Metabolic	0.00174618	0.90625	PVR	TRUE	TRUE
rs10410651	rs10410651	RNA_SEQ	CL:0011019	mesothelial cell of epicardium	Barrier	0.000339627	0.40625	PVR	FALSE	TRUE
rs10410651	rs10410651	RNA_SEQ	CL:0000842	mononuclear cell	Immune	0.00575646	0.90625	PVR	TRUE	TRUE
rs10410651	rs10410651	ATAC	UBERON:0004992	mucosa of descending colon	Barrier	0.0156568	0.71875	PVR	FALSE	TRUE
rs10410651	rs10410651	RNA_SEQ	UBERON:0004992	mucosa of descending colon	Barrier	0.000425696	0.375	PVR	FALSE	TRUE
rs10410651	rs10410651	ATAC	UBERON:0005033	mucosa of gallbladder	Barrier	0.0277518	0.875	PVR	FALSE	TRUE
rs10410651	rs10410651	RNA_SEQ	UBERON:0005033	mucosa of gallbladder	Barrier	0.000240177	0.28125	PVR	FALSE	TRUE
rs10410651	rs10410651	ATAC	UBERON:0001259	mucosa of urinary bladder	Barrier	0.0127808	0.84375	PVR	FALSE	TRUE
rs10410651	rs10410651	RNA_SEQ	UBERON:0001499	muscle of arm	Metabolic	0.000962516	0.34375	PVR	FALSE	TRUE
rs10410651	rs10410651	RNA_SEQ	UBERON:0002324	muscle of back	Metabolic	0.000814219	0.25	PVR	FALSE	TRUE
rs10410651	rs10410651	RNA_SEQ	UBERON:0001383	muscle of leg	Metabolic	6.54459e-05	0.0625	PVR	FALSE	TRUE
rs10410651	rs10410651	RNA_SEQ	UBERON:0001774	muscle of trunk	Metabolic	0.000403484	0.09375	PVR	FALSE	TRUE
rs10410651	rs10410651	RNA_SEQ	CL:0000187	myocyte	Metabolic	0.000697431	0.625	PVR	FALSE	TRUE
rs10410651	rs10410651	RNA_SEQ	CL:0002324	myoepithelial cell of mammary gland	Barrier	0.00324691	0.9375	PVR	TRUE	TRUE
rs10410651	rs10410651	RNA_SEQ	CL:0002366	myometrial cell	Other	0.00102914	0.65625	PVR	FALSE	TRUE
rs10410651	rs10410651	RNA_SEQ	CL:0002372	myotube	Metabolic	0.00125498	0.71875	PVR	FALSE	TRUE
rs10410651	rs10410651	ATAC	CL:0000788	naive B cell	Immune	0.0214324	0.625	PVR	FALSE	TRUE
rs10410651	rs10410651	RNA_SEQ	CL:0000788	naive B cell	Immune	0.00849406	0.78125	PVR	FALSE	TRUE
rs10410651	rs10410651	ATAC	CL:0000895	naive thymus-derived CD4-positive, alpha-beta T cell	Immune	0.0215178	0.75	PVR	FALSE	TRUE
rs10410651	rs10410651	RNA_SEQ	CL:0000895	naive thymus-derived CD4-positive, alpha-beta T cell	Immune	0.00755215	0.8125	PVR	FALSE	TRUE
rs10410651	rs10410651	ATAC	CL:0000900	naive thymus-derived CD8-positive, alpha-beta T cell	Immune	0.0343801	0.84375	PVR	FALSE	TRUE
rs10410651	rs10410651	RNA_SEQ	CL:0000900	naive thymus-derived CD8-positive, alpha-beta T cell	Immune	0.00782267	0.78125	PVR	FALSE	TRUE
rs10410651	rs10410651	RNA_SEQ	CL:2000094	nasal cavity respiratory epithelium epithelial cell of viscerocranial mucosa	Barrier	0.00132816	0.625	PVR	FALSE	TRUE
rs10410651	rs10410651	ATAC	CL:0000623	natural killer cell	Immune	0.00849628	0.5625	PVR	FALSE	TRUE
rs10410651	rs10410651	RNA_SEQ	CL:0000623	natural killer cell	Immune	0.00565795	0.84375	PVR	FALSE	TRUE
rs10410651	rs10410651	RNA_SEQ	CL:0002319	neural cell	Other	0.000424941	0.1875	PVR	FALSE	TRUE
rs10410651	rs10410651	RNA_SEQ	CL:0011020	neural progenitor cell	CNS	0.000510216	0.59375	PVR	FALSE	TRUE
rs10410651	rs10410651	RNA_SEQ	CL:0000047	neuronal stem cell	CNS	0.000661453	0.65625	PVR	FALSE	TRUE
rs10410651	rs10410651	RNA_SEQ	UBERON:0001882	nucleus accumbens	CNS	0.00197999	0.75	PVR	FALSE	TRUE
rs10410651	rs10410651	RNA_SEQ	UBERON:0002021	occipital lobe	CNS	0.00118979	0.46875	PVR	FALSE	TRUE
rs10410651	rs10410651	ATAC	UBERON:0010414	omental fat pad	Metabolic	0.0147748	0.84375	PVR	FALSE	TRUE
rs10410651	rs10410651	RNA_SEQ	UBERON:0010414	omental fat pad	Metabolic	0.00105852	0.875	PVR	FALSE	TRUE
rs10410651	rs10410651	RNA_SEQ	CL:0000062	osteoblast	Other	0.00127955	0.78125	PVR	FALSE	TRUE
rs10410651	rs10410651	RNA_SEQ	CL:0000137	osteocyte	Other	0.00133989	0.84375	PVR	FALSE	TRUE
rs10410651	rs10410651	RNA_SEQ	UBERON:0001293	outer medulla of kidney	Metabolic	0.000193412	0.15625	PVR	FALSE	TRUE
rs10410651	rs10410651	ATAC	UBERON:0000992	ovary	Other	0.0267067	0.9375	PVR	TRUE	TRUE
rs10410651	rs10410651	RNA_SEQ	UBERON:0000992	ovary	Other	0.000146919	0.15625	PVR	FALSE	TRUE
rs10410651	rs10410651	ATAC	UBERON:0001264	pancreas	Metabolic	0.0103	0.59375	PVR	FALSE	TRUE
rs10410651	rs10410651	RNA_SEQ	UBERON:0001264	pancreas	Metabolic	0.000240376	0.375	PVR	FALSE	TRUE
rs10410651	rs10410651	RNA_SEQ	UBERON:0001872	parietal lobe	CNS	0.0011367	0.4375	PVR	FALSE	TRUE
rs10410651	rs10410651	RNA_SEQ	CL:2000068	pericardium fibroblast	Other	0.00148144	0.78125	PVR	FALSE	TRUE
rs10410651	rs10410651	RNA_SEQ	CL:2000001	peripheral blood mononuclear cell	Immune	0.00449141	0.78125	PVR	FALSE	TRUE
rs10410651	rs10410651	RNA_SEQ	UBERON:0000007	pituitary gland	Other	0.000997066	0.53125	PVR	FALSE	TRUE
rs10410651	rs10410651	RNA_SEQ	UBERON:0001987	placenta	Other	0.000139177	0.09375	PVR	FALSE	TRUE
rs10410651	rs10410651	RNA_SEQ	CL:0002577	placental epithelial cell	Barrier	0.00130904	0.875	PVR	FALSE	TRUE
rs10410651	rs10410651	RNA_SEQ	CL:2000078	placental pericyte	Other	0.00119436	0.9375	PVR	TRUE	TRUE
rs10410651	rs10410651	ATAC	UBERON:0001072	posterior vena cava	Other	0.0128695	0.875	PVR	FALSE	TRUE
rs10410651	rs10410651	RNA_SEQ	UBERON:0001072	posterior vena cava	Other	0.00166508	0.90625	PVR	TRUE	TRUE
rs10410651	rs10410651	RNA_SEQ	CL:0002351	progenitor cell of endocrine pancreas	Metabolic	0.000428418	0.46875	PVR	FALSE	TRUE
rs10410651	rs10410651	RNA_SEQ	UBERON:0002367	prostate gland	Other	9.36588e-05	0.25	PVR	FALSE	TRUE
rs10410651	rs10410651	ATAC	UBERON:0008450	psoas muscle	Metabolic	0.00403452	0.28125	PVR	FALSE	TRUE
rs10410651	rs10410651	RNA_SEQ	UBERON:0008450	psoas muscle	Metabolic	0.00251273	0.96875	PVR	TRUE	TRUE
rs10410651	rs10410651	RNA_SEQ	CL:1001568	pulmonary artery endothelial cell	Other	0.00167924	0.875	PVR	FALSE	TRUE
rs10410651	rs10410651	RNA_SEQ	UBERON:0001874	putamen	CNS	0.00215705	0.75	PVR	FALSE	TRUE
rs10410651	rs10410651	RNA_SEQ	CL:0002098	regular cardiac myocyte	Metabolic	0.00135445	0.75	PVR	FALSE	TRUE
rs10410651	rs10410651	RNA_SEQ	UBERON:0005270	renal cortex interstitium	Metabolic	0.00107588	0.375	PVR	FALSE	TRUE
rs10410651	rs10410651	RNA_SEQ	CL:0002584	renal cortical epithelial cell	Metabolic	0.001603	0.78125	PVR	FALSE	TRUE
rs10410651	rs10410651	RNA_SEQ	UBERON:0001224	renal pelvis	Metabolic	0.000898451	0.34375	PVR	FALSE	TRUE
rs10410651	rs10410651	RNA_SEQ	UBERON:0006631	right atrium auricular region	Metabolic	0.0013029	0.84375	PVR	FALSE	TRUE
rs10410651	rs10410651	ATAC	UBERON:0002078	right cardiac atrium	Metabolic	0.0244983	0.9375	PVR	TRUE	TRUE
rs10410651	rs10410651	RNA_SEQ	UBERON:0002078	right cardiac atrium	Metabolic	0.00100312	0.71875	PVR	FALSE	TRUE
rs10410651	rs10410651	ATAC	UBERON:0001114	right lobe of liver	Metabolic	0.00214036	0.09375	PVR	FALSE	TRUE
rs10410651	rs10410651	RNA_SEQ	UBERON:0001114	right lobe of liver	Metabolic	0.00115638	0.875	PVR	FALSE	TRUE
rs10410651	rs10410651	RNA_SEQ	UBERON:0002167	right lung	Barrier	0.00136197	0.59375	PVR	FALSE	TRUE
rs10410651	rs10410651	RNA_SEQ	UBERON:0018118	right renal cortex interstitium	Metabolic	0.000847936	0.15625	PVR	FALSE	TRUE
rs10410651	rs10410651	RNA_SEQ	UBERON:0018116	right renal pelvis	Metabolic	0.000914733	0.25	PVR	FALSE	TRUE
rs10410651	rs10410651	ATAC	UBERON:0001322	sciatic nerve	Other	0.0207543	0.90625	PVR	TRUE	TRUE
rs10410651	rs10410651	RNA_SEQ	UBERON:0001322	sciatic nerve	Other	3.46502e-05	0.125	PVR	FALSE	TRUE
rs10410651	rs10410651	ATAC	UBERON:0001159	sigmoid colon	Barrier	0.0309939	0.90625	PVR	TRUE	TRUE
rs10410651	rs10410651	RNA_SEQ	UBERON:0001159	sigmoid colon	Barrier	0.000237981	0.3125	PVR	FALSE	TRUE
rs10410651	rs10410651	RNA_SEQ	CL:0000515	skeletal muscle myoblast	Metabolic	0.00130965	0.75	PVR	FALSE	TRUE
rs10410651	rs10410651	RNA_SEQ	CL:0000594	skeletal muscle satellite cell	Metabolic	0.00105766	0.71875	PVR	FALSE	TRUE
rs10410651	rs10410651	RNA_SEQ	UBERON:0001134	skeletal muscle tissue	Metabolic	1.08083e-05	0.03125	PVR	FALSE	TRUE
rs10410651	rs10410651	RNA_SEQ	UBERON:0002097	skin of body	Barrier	0.000264525	0.25	PVR	FALSE	TRUE
rs10410651	rs10410651	RNA_SEQ	UBERON:0002108	small intestine	Barrier	0.000736535	0.5	PVR	FALSE	TRUE
rs10410651	rs10410651	RNA_SEQ	CL:0000192	smooth muscle cell	Metabolic	0.00215018	1	PVR	TRUE	TRUE
rs10410651	rs10410651	RNA_SEQ	CL:0002597	smooth muscle cell of bladder	Metabolic	0.00129511	0.84375	PVR	FALSE	TRUE
rs10410651	rs10410651	RNA_SEQ	CL:0002592	smooth muscle cell of the coronary artery	Metabolic	0.00138953	0.78125	PVR	FALSE	TRUE
rs10410651	rs10410651	RNA_SEQ	CL:0002591	smooth muscle cell of the pulmonary artery	Metabolic	0.00118802	0.75	PVR	FALSE	TRUE
rs10410651	rs10410651	RNA_SEQ	CL:0002594	smooth muscle cell of the umbilical artery	Metabolic	0.00167462	0.8125	PVR	FALSE	TRUE
rs10410651	rs10410651	RNA_SEQ	CL:0002600	smooth muscle cell of trachea	Metabolic	0.000561754	0.53125	PVR	FALSE	TRUE
rs10410651	rs10410651	RNA_SEQ	UBERON:0002240	spinal cord	CNS	0.000780384	0.25	PVR	FALSE	TRUE
rs10410651	rs10410651	ATAC	UBERON:0002106	spleen	Immune	0.0128597	0.75	PVR	FALSE	TRUE
rs10410651	rs10410651	RNA_SEQ	UBERON:0002106	spleen	Immune	0.000542773	0.53125	PVR	FALSE	TRUE
rs10410651	rs10410651	ATAC	UBERON:0000945	stomach	Barrier	0.02209	0.875	PVR	FALSE	TRUE
rs10410651	rs10410651	RNA_SEQ	UBERON:0000945	stomach	Barrier	0.000200785	0.3125	PVR	FALSE	TRUE
rs10410651	rs10410651	ATAC	UBERON:0002190	subcutaneous adipose tissue	Metabolic	0.0167208	0.875	PVR	FALSE	TRUE
rs10410651	rs10410651	RNA_SEQ	UBERON:0002190	subcutaneous adipose tissue	Metabolic	0.000726024	0.75	PVR	FALSE	TRUE
rs10410651	rs10410651	RNA_SEQ	CL:0002583	subcutaneous preadipocyte	Metabolic	0.000751019	0.5625	PVR	FALSE	TRUE
rs10410651	rs10410651	RNA_SEQ	UBERON:0002038	substantia nigra	CNS	0.00173752	0.75	PVR	FALSE	TRUE
rs10410651	rs10410651	RNA_SEQ	UBERON:0036149	suprapubic skin	Barrier	0.000382105	0.375	PVR	FALSE	TRUE
rs10410651	rs10410651	RNA_SEQ	UBERON:0001871	temporal lobe	CNS	0.000827789	0.34375	PVR	FALSE	TRUE
rs10410651	rs10410651	RNA_SEQ	UBERON:0000473	testis	Other	0.000155184	0.0625	PVR	FALSE	TRUE
rs10410651	rs10410651	RNA_SEQ	UBERON:0001515	thoracic aorta	Other	0.00169639	0.96875	PVR	TRUE	TRUE
rs10410651	rs10410651	RNA_SEQ	CL:0002545	thoracic aorta endothelial cell	Other	0.00136518	0.90625	PVR	TRUE	TRUE
rs10410651	rs10410651	RNA_SEQ	UBERON:0002370	thymus	Immune	0.00136614	0.84375	PVR	FALSE	TRUE
rs10410651	rs10410651	ATAC	UBERON:0002046	thyroid gland	Metabolic	0.0241895	0.90625	PVR	TRUE	TRUE
rs10410651	rs10410651	RNA_SEQ	UBERON:0002046	thyroid gland	Metabolic	0.000110785	0.25	PVR	FALSE	TRUE
rs10410651	rs10410651	ATAC	UBERON:0007610	tibial artery	Other	0.0181791	0.84375	PVR	FALSE	TRUE
rs10410651	rs10410651	RNA_SEQ	UBERON:0007610	tibial artery	Other	0.00123576	0.8125	PVR	FALSE	TRUE
rs10410651	rs10410651	RNA_SEQ	UBERON:0001323	tibial nerve	Other	1.61727e-05	0.0625	PVR	FALSE	TRUE
rs10410651	rs10410651	RNA_SEQ	UBERON:0001723	tongue	Other	0.000114679	0.03125	PVR	FALSE	TRUE
rs10410651	rs10410651	RNA_SEQ	CL:0000307	tracheal epithelial cell	Barrier	0.00144014	0.5625	PVR	FALSE	TRUE
rs10410651	rs10410651	ATAC	UBERON:0001157	transverse colon	Barrier	0.0235739	0.875	PVR	FALSE	TRUE
rs10410651	rs10410651	RNA_SEQ	UBERON:0001157	transverse colon	Barrier	0.00051267	0.40625	PVR	FALSE	TRUE
rs10410651	rs10410651	RNA_SEQ	CL:0000169	type B pancreatic cell	Metabolic	0.000466069	0.625	PVR	FALSE	TRUE
rs10410651	rs10410651	RNA_SEQ	UBERON:0002331	umbilical cord	Other	0.00104678	0.875	PVR	FALSE	TRUE
rs10410651	rs10410651	ATAC	UBERON:0008952	upper lobe of left lung	Barrier	0.00704734	0.6875	PVR	FALSE	TRUE
rs10410651	rs10410651	RNA_SEQ	UBERON:0008952	upper lobe of left lung	Barrier	0.000377568	0.53125	PVR	FALSE	TRUE
rs10410651	rs10410651	ATAC	UBERON:0002170	upper lobe of right lung	Barrier	0.0169592	0.875	PVR	FALSE	TRUE
rs10410651	rs10410651	RNA_SEQ	UBERON:0002170	upper lobe of right lung	Barrier	0.000498672	0.53125	PVR	FALSE	TRUE
rs10410651	rs10410651	ATAC	UBERON:0000056	ureter	Other	0.0089194	0.8125	PVR	FALSE	TRUE
rs10410651	rs10410651	RNA_SEQ	UBERON:0000056	ureter	Other	0.000275513	0.34375	PVR	FALSE	TRUE
rs10410651	rs10410651	RNA_SEQ	UBERON:0001255	urinary bladder	Barrier	0.000101046	0.1875	PVR	FALSE	TRUE
rs10410651	rs10410651	RNA_SEQ	CL:0002601	uterine smooth muscle cell	Metabolic	0.00100055	0.78125	PVR	FALSE	TRUE
rs10410651	rs10410651	ATAC	UBERON:0000995	uterus	Other	0.0135942	0.84375	PVR	FALSE	TRUE
rs10410651	rs10410651	RNA_SEQ	UBERON:0000995	uterus	Other	0.000239869	0.21875	PVR	FALSE	TRUE
rs10410651	rs10410651	RNA_SEQ	UBERON:0000996	vagina	Other	0.000255217	0.28125	PVR	FALSE	TRUE
rs10410651	rs10410651	RNA_SEQ	CL:0002543	vein endothelial cell	Other	0.00178562	0.9375	PVR	TRUE	TRUE
rs10410651	rs10410651	RNA_SEQ	UBERON:0013756	venous blood	Immune	0.00374802	0.90625	PVR	TRUE	TRUE
rs10415850	rs10415850	RNA_SEQ	UBERON:0001954	Ammon's horn	Other	0.00136908	0.84375	BLOC1S3	FALSE	TRUE
rs10415850	rs10415850	ATAC	CL:0000236	B cell	Immune	0.0176206	0.5	BLOC1S3	FALSE	TRUE
rs10415850	rs10415850	RNA_SEQ	CL:0000236	B cell	Immune	0.00150084	1	BLOC1S3	TRUE	TRUE
rs10415850	rs10415850	RNA_SEQ	UBERON:0006469	C1 segment of cervical spinal cord	CNS	0.0014137	0.84375	BLOC1S3	FALSE	TRUE
rs10415850	rs10415850	RNA_SEQ	CL:0001054	CD14-positive monocyte	Immune	0.000714501	0.125	BLOC1S3	FALSE	TRUE
rs10415850	rs10415850	ATAC	CL:0000792	CD4-positive, CD25-positive, alpha-beta regulatory T cell	Immune	0.00856654	0.125	BLOC1S3	FALSE	TRUE
rs10415850	rs10415850	RNA_SEQ	CL:0000792	CD4-positive, CD25-positive, alpha-beta regulatory T cell	Immune	0.000979885	0.4375	BLOC1S3	FALSE	TRUE
rs10415850	rs10415850	ATAC	CL:0000624	CD4-positive, alpha-beta T cell	Immune	0.0289183	0.6875	BLOC1S3	FALSE	TRUE
rs10415850	rs10415850	RNA_SEQ	CL:0000624	CD4-positive, alpha-beta T cell	Immune	0.00173963	0.96875	BLOC1S3	TRUE	TRUE
rs10415850	rs10415850	RNA_SEQ	CL:0000897	CD4-positive, alpha-beta memory T cell	Immune	0.000685632	0.21875	BLOC1S3	FALSE	TRUE
rs10415850	rs10415850	ATAC	CL:0000625	CD8-positive, alpha-beta T cell	Immune	0.0264938	0.65625	BLOC1S3	FALSE	TRUE
rs10415850	rs10415850	RNA_SEQ	CL:0000625	CD8-positive, alpha-beta T cell	Immune	0.00176581	0.96875	BLOC1S3	TRUE	TRUE
rs10415850	rs10415850	RNA_SEQ	CL:0000909	CD8-positive, alpha-beta memory T cell	Immune	0.001051	0.3125	BLOC1S3	FALSE	TRUE
rs10415850	rs10415850	RNA_SEQ	CL:0001053	IgD-negative memory B cell	Immune	0.000260542	0.03125	BLOC1S3	FALSE	TRUE
rs10415850	rs10415850	RNA_SEQ	UBERON:0001211	Peyer's patch	Other	0.0015035	1	BLOC1S3	TRUE	TRUE
rs10415850	rs10415850	RNA_SEQ	CL:0000121	Purkinje cell	Other	0.000614643	0.28125	BLOC1S3	FALSE	TRUE
rs10415850	rs10415850	ATAC	CL:0000084	T-cell	Immune	0.0197854	0.625	BLOC1S3	FALSE	TRUE
rs10415850	rs10415850	RNA_SEQ	CL:0000084	T-cell	Immune	0.00128109	0.78125	BLOC1S3	FALSE	TRUE
rs10415850	rs10415850	ATAC	CL:0000899	T-helper 17 cell	Immune	0.0187996	0.6875	BLOC1S3	FALSE	TRUE
rs10415850	rs10415850	RNA_SEQ	CL:0000899	T-helper 17 cell	Immune	0.00194828	0.96875	BLOC1S3	TRUE	TRUE
rs10415850	rs10415850	RNA_SEQ	UBERON:0001013	adipose tissue	Metabolic	0.0024155	1	BLOC1S3	TRUE	TRUE
rs10415850	rs10415850	ATAC	UBERON:0002369	adrenal gland	Metabolic	0.00977564	0.09375	BLOC1S3	FALSE	TRUE
rs10415850	rs10415850	RNA_SEQ	UBERON:0002369	adrenal gland	Metabolic	0.00192731	1	BLOC1S3	TRUE	TRUE
rs10415850	rs10415850	RNA_SEQ	CL:0002368	airway epithelial cell	Barrier	0.000974576	0.40625	BLOC1S3	FALSE	TRUE
rs10415850	rs10415850	RNA_SEQ	UBERON:0000305	amnion	Other	0.00216122	1	BLOC1S3	TRUE	TRUE
rs10415850	rs10415850	RNA_SEQ	UBERON:0001876	amygdala	CNS	0.00120215	0.75	BLOC1S3	FALSE	TRUE
rs10415850	rs10415850	RNA_SEQ	UBERON:0009835	anterior cingulate cortex	CNS	0.0011375	0.71875	BLOC1S3	FALSE	TRUE
rs10415850	rs10415850	RNA_SEQ	UBERON:0006330	anterior lingual gland	Other	0.00156395	0.875	BLOC1S3	FALSE	TRUE
rs10415850	rs10415850	RNA_SEQ	UBERON:0000947	aorta	Other	0.00204482	1	BLOC1S3	TRUE	TRUE
rs10415850	rs10415850	RNA_SEQ	CL:0002539	aortic smooth muscle cell	Metabolic	0.000878016	0.65625	BLOC1S3	FALSE	TRUE
rs10415850	rs10415850	RNA_SEQ	CL:2000007	articular chondrocyte of knee joint	Other	0.00177828	1	BLOC1S3	TRUE	TRUE
rs10415850	rs10415850	RNA_SEQ	UBERON:0001496	ascending aorta	Other	0.00193173	0.96875	BLOC1S3	TRUE	TRUE
rs10415850	rs10415850	RNA_SEQ	CL:0000127	astrocyte	CNS	0.00140699	0.90625	BLOC1S3	TRUE	TRUE
rs10415850	rs10415850	ATAC	UBERON:0002394	bile duct	Other	0.00965675	0.0625	BLOC1S3	FALSE	TRUE
rs10415850	rs10415850	RNA_SEQ	CL:2000040	bladder microvascular endothelial cell	Barrier	0.00106231	0.84375	BLOC1S3	FALSE	TRUE
rs10415850	rs10415850	ATAC	UBERON:0001150	body of pancreas	Metabolic	0.0142563	0.15625	BLOC1S3	FALSE	TRUE
rs10415850	rs10415850	RNA_SEQ	UBERON:0001150	body of pancreas	Metabolic	0.00114957	0.59375	BLOC1S3	FALSE	TRUE
rs10415850	rs10415850	RNA_SEQ	UBERON:0000955	brain	CNS	0.0011543	0.5625	BLOC1S3	FALSE	TRUE
rs10415850	rs10415850	ATAC	UBERON:0008367	breast epithelium	Barrier	0.0147875	0.21875	BLOC1S3	FALSE	TRUE
rs10415850	rs10415850	RNA_SEQ	UBERON:0008367	breast epithelium	Barrier	0.00147949	0.9375	BLOC1S3	TRUE	TRUE
rs10415850	rs10415850	RNA_SEQ	CL:0002328	bronchial epithelial cell	Barrier	0.000495116	0.3125	BLOC1S3	FALSE	TRUE
rs10415850	rs10415850	RNA_SEQ	CL:0002598	bronchial smooth muscle cell	Metabolic	0.000623941	0.625	BLOC1S3	FALSE	TRUE
rs10415850	rs10415850	RNA_SEQ	CL:2000093	bronchus fibroblast of lung	Barrier	0.00158302	1	BLOC1S3	TRUE	TRUE
rs10415850	rs10415850	RNA_SEQ	UBERON:0000019	camera-type eye	Other	0.00125003	1	BLOC1S3	TRUE	TRUE
rs10415850	rs10415850	RNA_SEQ	CL:2000067	cardiac atrium fibroblast	Metabolic	0.00183698	1	BLOC1S3	TRUE	TRUE
rs10415850	rs10415850	RNA_SEQ	CL:0000746	cardiac muscle cell	Metabolic	0.00121093	0.71875	BLOC1S3	FALSE	TRUE
rs10415850	rs10415850	ATAC	UBERON:0002099	cardiac septum	Metabolic	0.00745646	0.0625	BLOC1S3	FALSE	TRUE
rs10415850	rs10415850	RNA_SEQ	UBERON:0002099	cardiac septum	Metabolic	0.00234771	1	BLOC1S3	TRUE	TRUE
rs10415850	rs10415850	RNA_SEQ	CL:2000066	cardiac ventricle fibroblast	Metabolic	0.00154718	0.96875	BLOC1S3	TRUE	TRUE
rs10415850	rs10415850	RNA_SEQ	UBERON:0001873	caudate nucleus	CNS	0.00131965	0.84375	BLOC1S3	FALSE	TRUE
rs10415850	rs10415850	ATAC	CL:0000907	central memory CD8-positive, alpha-beta T cell	Immune	0.0259674	0.71875	BLOC1S3	FALSE	TRUE
rs10415850	rs10415850	RNA_SEQ	UBERON:0002245	cerebellar hemisphere	CNS	0.00165967	0.90625	BLOC1S3	TRUE	TRUE
rs10415850	rs10415850	RNA_SEQ	UBERON:0002037	cerebellum	CNS	0.00156269	1	BLOC1S3	TRUE	TRUE
rs10415850	rs10415850	RNA_SEQ	CL:0000138	chondrocyte	Other	0.00214259	1	BLOC1S3	TRUE	TRUE
rs10415850	rs10415850	RNA_SEQ	UBERON:0003124	chorion	Other	0.00234739	0.96875	BLOC1S3	TRUE	TRUE
rs10415850	rs10415850	RNA_SEQ	UBERON:0007106	chorionic villus	Other	0.00249	1	BLOC1S3	TRUE	TRUE
rs10415850	rs10415850	ATAC	UBERON:0000317	colonic mucosa	Barrier	0.00945791	0.21875	BLOC1S3	FALSE	TRUE
rs10415850	rs10415850	RNA_SEQ	UBERON:0000317	colonic mucosa	Barrier	0.00203927	1	BLOC1S3	TRUE	TRUE
rs10415850	rs10415850	RNA_SEQ	CL:0001059	common myeloid progenitor, CD34-positive	Immune	0.00137611	0.875	BLOC1S3	FALSE	TRUE
rs10415850	rs10415850	RNA_SEQ	UBERON:0001621	coronary artery	Other	0.00205457	1	BLOC1S3	TRUE	TRUE
rs10415850	rs10415850	RNA_SEQ	UBERON:0001225	cortex of kidney	Metabolic	0.00154535	0.84375	BLOC1S3	FALSE	TRUE
rs10415850	rs10415850	RNA_SEQ	CL:2000010	dermis blood vessel endothelial cell	Barrier	0.000823657	0.625	BLOC1S3	FALSE	TRUE
rs10415850	rs10415850	RNA_SEQ	CL:2000011	dermis lymphatic vessel endothelial cell	Barrier	0.00103084	0.84375	BLOC1S3	FALSE	TRUE
rs10415850	rs10415850	RNA_SEQ	CL:2000041	dermis microvascular lymphatic vessel endothelial cell	Barrier	0.00124335	1	BLOC1S3	TRUE	TRUE
rs10415850	rs10415850	RNA_SEQ	UBERON:0001894	diencephalon	CNS	0.000856717	0.9375	BLOC1S3	TRUE	TRUE
rs10415850	rs10415850	RNA_SEQ	UBERON:0009834	dorsolateral prefrontal cortex	CNS	0.00164278	1	BLOC1S3	TRUE	TRUE
rs10415850	rs10415850	RNA_SEQ	UBERON:0012249	ectocervix	Barrier	0.00204297	1	BLOC1S3	TRUE	TRUE
rs10415850	rs10415850	RNA_SEQ	CL:0000221	ectodermal cell	Other	0.00218169	1	BLOC1S3	TRUE	TRUE
rs10415850	rs10415850	ATAC	CL:0000913	effector memory CD8-positive, alpha-beta T cell	Immune	0.0262698	0.59375	BLOC1S3	FALSE	TRUE
rs10415850	rs10415850	RNA_SEQ	UBERON:0000458	endocervix	Barrier	0.00191645	0.96875	BLOC1S3	TRUE	TRUE
rs10415850	rs10415850	RNA_SEQ	UBERON:0000016	endocrine pancreas	Metabolic	0.0021917	1	BLOC1S3	TRUE	TRUE
rs10415850	rs10415850	RNA_SEQ	CL:0000223	endodermal cell	Other	0.00261253	1	BLOC1S3	TRUE	TRUE
rs10415850	rs10415850	RNA_SEQ	CL:0000115	endothelial cell	Other	0.00235776	1	BLOC1S3	TRUE	TRUE
rs10415850	rs10415850	RNA_SEQ	CL:2000018	endothelial cell of coronary artery	Other	0.00107026	0.8125	BLOC1S3	FALSE	TRUE
rs10415850	rs10415850	RNA_SEQ	CL:0002618	endothelial cell of umbilical vein	Other	0.00215415	1	BLOC1S3	TRUE	TRUE
rs10415850	rs10415850	RNA_SEQ	CL:0010003	epithelial cell of alveolus of lung	Barrier	0.00145702	0.84375	BLOC1S3	FALSE	TRUE
rs10415850	rs10415850	RNA_SEQ	CL:0002306	epithelial cell of proximal tubule	Barrier	0.001423	0.9375	BLOC1S3	TRUE	TRUE
rs10415850	rs10415850	RNA_SEQ	CL:0010002	epithelial cell of umbilical artery	Barrier	0.00058039	0.25	BLOC1S3	FALSE	TRUE
rs10415850	rs10415850	RNA_SEQ	UBERON:0001043	esophagus	Barrier	0.00147438	0.96875	BLOC1S3	TRUE	TRUE
rs10415850	rs10415850	ATAC	UBERON:0002469	esophagus mucosa	Barrier	0.00560268	0.03125	BLOC1S3	FALSE	TRUE
rs10415850	rs10415850	RNA_SEQ	UBERON:0002469	esophagus mucosa	Barrier	0.00191323	0.96875	BLOC1S3	TRUE	TRUE
rs10415850	rs10415850	RNA_SEQ	UBERON:0004648	esophagus muscularis mucosa	Barrier	0.00152995	0.9375	BLOC1S3	TRUE	TRUE
rs10415850	rs10415850	RNA_SEQ	UBERON:0006920	esophagus squamous epithelium	Barrier	0.00136999	0.90625	BLOC1S3	TRUE	TRUE
rs10415850	rs10415850	ATAC	UBERON:0003889	fallopian tube	Other	0.00766722	0.03125	BLOC1S3	FALSE	TRUE
rs10415850	rs10415850	RNA_SEQ	UBERON:0003889	fallopian tube	Other	0.00182092	0.90625	BLOC1S3	TRUE	TRUE
rs10415850	rs10415850	RNA_SEQ	CL:0002551	fibroblast of dermis	Barrier	0.00165276	1	BLOC1S3	TRUE	TRUE
rs10415850	rs10415850	RNA_SEQ	CL:0002553	fibroblast of lung	Barrier	0.00145082	1	BLOC1S3	TRUE	TRUE
rs10415850	rs10415850	RNA_SEQ	CL:2000013	fibroblast of skin of abdomen	Barrier	0.00245337	1	BLOC1S3	TRUE	TRUE
rs10415850	rs10415850	RNA_SEQ	CL:0011022	fibroblast of skin of back	Barrier	0.00231775	1	BLOC1S3	TRUE	TRUE
rs10415850	rs10415850	RNA_SEQ	CL:0002547	fibroblast of the aortic adventitia	Other	0.00122837	0.96875	BLOC1S3	TRUE	TRUE
rs10415850	rs10415850	RNA_SEQ	CL:0002558	fibroblast of villous mesenchyme	Other	0.00149655	1	BLOC1S3	TRUE	TRUE
rs10415850	rs10415850	RNA_SEQ	UBERON:0003662	forelimb muscle	Metabolic	0.00175802	0.96875	BLOC1S3	TRUE	TRUE
rs10415850	rs10415850	RNA_SEQ	CL:1001608	foreskin fibroblast	Barrier	0.00258227	1	BLOC1S3	TRUE	TRUE
rs10415850	rs10415850	ATAC	CL:1001606	foreskin keratinocyte	Barrier	0.0131057	0.4375	BLOC1S3	FALSE	TRUE
rs10415850	rs10415850	RNA_SEQ	CL:1001606	foreskin keratinocyte	Barrier	0.00206863	1	BLOC1S3	TRUE	TRUE
rs10415850	rs10415850	RNA_SEQ	CL:2000045	foreskin melanocyte	Barrier	0.00209538	1	BLOC1S3	TRUE	TRUE
rs10415850	rs10415850	RNA_SEQ	UBERON:0001870	frontal cortex	CNS	0.000959098	0.90625	BLOC1S3	TRUE	TRUE
rs10415850	rs10415850	ATAC	UBERON:0011907	gastrocnemius medialis	Other	0.00993172	0.09375	BLOC1S3	FALSE	TRUE
rs10415850	rs10415850	RNA_SEQ	UBERON:0011907	gastrocnemius medialis	Other	0.00211547	0.96875	BLOC1S3	TRUE	TRUE
rs10415850	rs10415850	ATAC	UBERON:0004550	gastroesophageal sphincter	Metabolic	0.011361	0.0625	BLOC1S3	FALSE	TRUE
rs10415850	rs10415850	RNA_SEQ	UBERON:0004550	gastroesophageal sphincter	Metabolic	0.0016246	0.9375	BLOC1S3	TRUE	TRUE
rs10415850	rs10415850	RNA_SEQ	CL:0002188	glomerular endothelial cell	Other	0.0016466	1	BLOC1S3	TRUE	TRUE
rs10415850	rs10415850	RNA_SEQ	CL:0000679	glutamatergic neuron	CNS	0.00208835	1	BLOC1S3	TRUE	TRUE
rs10415850	rs10415850	RNA_SEQ	CL:0000346	hair follicle dermal papilla cell	Other	0.00164421	1	BLOC1S3	TRUE	TRUE
rs10415850	rs10415850	RNA_SEQ	CL:2000092	hair follicular keratinocyte	Barrier	0.00128166	0.8125	BLOC1S3	FALSE	TRUE
rs10415850	rs10415850	RNA_SEQ	UBERON:0000948	heart	Metabolic	0.00147283	0.9375	BLOC1S3	TRUE	TRUE
rs10415850	rs10415850	ATAC	UBERON:0002084	heart left ventricle	Metabolic	0.0103753	0.125	BLOC1S3	FALSE	TRUE
rs10415850	rs10415850	RNA_SEQ	UBERON:0002084	heart left ventricle	Metabolic	0.00156518	0.9375	BLOC1S3	TRUE	TRUE
rs10415850	rs10415850	ATAC	UBERON:0002080	heart right ventricle	Metabolic	0.00863155	0.09375	BLOC1S3	FALSE	TRUE
rs10415850	rs10415850	RNA_SEQ	UBERON:0002080	heart right ventricle	Metabolic	0.00179515	0.96875	BLOC1S3	TRUE	TRUE
rs10415850	rs10415850	RNA_SEQ	CL:0000837	hematopoietic multipotent progenitor cell	Immune	0.000640273	0.25	BLOC1S3	FALSE	TRUE
rs10415850	rs10415850	RNA_SEQ	CL:0000182	hepatocyte	Metabolic	0.00181533	1	BLOC1S3	TRUE	TRUE
rs10415850	rs10415850	RNA_SEQ	UBERON:0003663	hindlimb muscle	Metabolic	0.00168804	0.90625	BLOC1S3	TRUE	TRUE
rs10415850	rs10415850	RNA_SEQ	UBERON:0001898	hypothalamus	CNS	0.00138275	0.90625	BLOC1S3	TRUE	TRUE
rs10415850	rs10415850	RNA_SEQ	CL:0000823	immature natural killer cell	Immune	4.44651e-05	0.03125	BLOC1S3	FALSE	TRUE
rs10415850	rs10415850	RNA_SEQ	CL:0000312	keratinocyte	Barrier	0.0020752	1	BLOC1S3	TRUE	TRUE
rs10415850	rs10415850	ATAC	UBERON:0002113	kidney	Metabolic	0.000778357	0.03125	BLOC1S3	FALSE	TRUE
rs10415850	rs10415850	RNA_SEQ	UBERON:0002113	kidney	Metabolic	0.00110372	0.4375	BLOC1S3	FALSE	TRUE
rs10415850	rs10415850	RNA_SEQ	CL:0002518	kidney epithelial cell	Metabolic	0.00122331	0.875	BLOC1S3	FALSE	TRUE
rs10415850	rs10415850	RNA_SEQ	UBERON:0000059	large intestine	Barrier	0.00212101	1	BLOC1S3	TRUE	TRUE
rs10415850	rs10415850	ATAC	UBERON:0002079	left cardiac atrium	Metabolic	0.00841618	0.03125	BLOC1S3	FALSE	TRUE
rs10415850	rs10415850	RNA_SEQ	UBERON:0002079	left cardiac atrium	Metabolic	0.00232399	1	BLOC1S3	TRUE	TRUE
rs10415850	rs10415850	ATAC	UBERON:0008971	left colon	Barrier	0.0148854	0.46875	BLOC1S3	FALSE	TRUE
rs10415850	rs10415850	RNA_SEQ	UBERON:0008971	left colon	Barrier	0.00177614	1	BLOC1S3	TRUE	TRUE
rs10415850	rs10415850	RNA_SEQ	UBERON:0004538	left kidney	Metabolic	0.00214982	0.96875	BLOC1S3	TRUE	TRUE
rs10415850	rs10415850	ATAC	UBERON:0001115	left lobe of liver	Metabolic	0.00850423	0.3125	BLOC1S3	FALSE	TRUE
rs10415850	rs10415850	RNA_SEQ	UBERON:0001115	left lobe of liver	Metabolic	0.0021927	1	BLOC1S3	TRUE	TRUE
rs10415850	rs10415850	ATAC	UBERON:0002168	left lung	Barrier	0.00282923	0.0625	BLOC1S3	FALSE	TRUE
rs10415850	rs10415850	RNA_SEQ	UBERON:0002168	left lung	Barrier	0.00183713	0.96875	BLOC1S3	TRUE	TRUE
rs10415850	rs10415850	RNA_SEQ	UBERON:0018117	left renal cortex interstitium	Metabolic	0.00177654	0.96875	BLOC1S3	TRUE	TRUE
rs10415850	rs10415850	RNA_SEQ	UBERON:0018115	left renal pelvis	Metabolic	0.00186956	0.96875	BLOC1S3	TRUE	TRUE
rs10415850	rs10415850	RNA_SEQ	UBERON:0006566	left ventricle myocardium	Metabolic	0.00196528	0.9375	BLOC1S3	TRUE	TRUE
rs10415850	rs10415850	ATAC	UBERON:0002107	liver	Metabolic	0.00399653	0.03125	BLOC1S3	FALSE	TRUE
rs10415850	rs10415850	RNA_SEQ	UBERON:0002107	liver	Metabolic	0.00168327	0.8125	BLOC1S3	FALSE	TRUE
rs10415850	rs10415850	RNA_SEQ	UBERON:0004264	lower leg skin	Barrier	0.00149399	0.9375	BLOC1S3	TRUE	TRUE
rs10415850	rs10415850	ATAC	UBERON:0008953	lower lobe of left lung	Barrier	2.0504e-05	0.03125	BLOC1S3	FALSE	TRUE
rs10415850	rs10415850	RNA_SEQ	UBERON:0008953	lower lobe of left lung	Barrier	0.00180129	0.9375	BLOC1S3	TRUE	TRUE
rs10415850	rs10415850	ATAC	UBERON:0002171	lower lobe of right lung	Barrier	0.00307051	0.03125	BLOC1S3	FALSE	TRUE
rs10415850	rs10415850	RNA_SEQ	UBERON:0002171	lower lobe of right lung	Barrier	0.0016613	0.875	BLOC1S3	FALSE	TRUE
rs10415850	rs10415850	RNA_SEQ	CL:0002326	luminal epithelial cell of mammary gland	Barrier	0.00235208	1	BLOC1S3	TRUE	TRUE
rs10415850	rs10415850	ATAC	UBERON:0002048	lung	Barrier	0.00204341	0.03125	BLOC1S3	FALSE	TRUE
rs10415850	rs10415850	RNA_SEQ	UBERON:0002048	lung	Barrier	0.00107261	0.71875	BLOC1S3	FALSE	TRUE
rs10415850	rs10415850	RNA_SEQ	CL:2000016	lung microvascular endothelial cell	Barrier	0.0010798	0.875	BLOC1S3	FALSE	TRUE
rs10415850	rs10415850	RNA_SEQ	CL:0002327	mammary epithelial cell	Barrier	0.00174085	1	BLOC1S3	TRUE	TRUE
rs10415850	rs10415850	RNA_SEQ	CL:2000071	mammary microvascular endothelial cell	Barrier	0.00149151	1	BLOC1S3	TRUE	TRUE
rs10415850	rs10415850	RNA_SEQ	CL:0002451	mammary stem cell	Barrier	0.00369342	1	BLOC1S3	TRUE	TRUE
rs10415850	rs10415850	RNA_SEQ	CL:1000458	melanocyte of skin	Barrier	0.00165252	1	BLOC1S3	TRUE	TRUE
rs10415850	rs10415850	ATAC	CL:0000787	memory B cell	Immune	0.0279081	0.65625	BLOC1S3	FALSE	TRUE
rs10415850	rs10415850	RNA_SEQ	CL:0000650	mesangial cell	Metabolic	0.00153363	0.96875	BLOC1S3	TRUE	TRUE
rs10415850	rs10415850	RNA_SEQ	CL:0000134	mesenchymal stem cell	Other	0.00285101	1	BLOC1S3	TRUE	TRUE
rs10415850	rs10415850	RNA_SEQ	CL:0002568	mesenchymal stem cell of Wharton's jelly	Other	0.00165125	1	BLOC1S3	TRUE	TRUE
rs10415850	rs10415850	RNA_SEQ	CL:0002570	mesenchymal stem cell of adipose	Metabolic	0.00181981	1	BLOC1S3	TRUE	TRUE
rs10415850	rs10415850	RNA_SEQ	CL:0002540	mesenchymal stem cell of the bone marrow	Immune	0.00160738	1	BLOC1S3	TRUE	TRUE
rs10415850	rs10415850	ATAC	UBERON:0015143	mesenteric fat pad	Metabolic	0.0100719	0.0625	BLOC1S3	FALSE	TRUE
rs10415850	rs10415850	RNA_SEQ	UBERON:0015143	mesenteric fat pad	Metabolic	0.00279081	1	BLOC1S3	TRUE	TRUE
rs10415850	rs10415850	RNA_SEQ	CL:0011019	mesothelial cell of epicardium	Barrier	0.00210059	0.96875	BLOC1S3	TRUE	TRUE
rs10415850	rs10415850	RNA_SEQ	CL:0000842	mononuclear cell	Immune	0.000770251	0.4375	BLOC1S3	FALSE	TRUE
rs10415850	rs10415850	ATAC	UBERON:0004992	mucosa of descending colon	Barrier	0.0119368	0.375	BLOC1S3	FALSE	TRUE
rs10415850	rs10415850	RNA_SEQ	UBERON:0004992	mucosa of descending colon	Barrier	0.00180825	1	BLOC1S3	TRUE	TRUE
rs10415850	rs10415850	ATAC	UBERON:0005033	mucosa of gallbladder	Barrier	0.00800673	0.34375	BLOC1S3	FALSE	TRUE
rs10415850	rs10415850	RNA_SEQ	UBERON:0005033	mucosa of gallbladder	Barrier	0.0017577	1	BLOC1S3	TRUE	TRUE
rs10415850	rs10415850	ATAC	UBERON:0001259	mucosa of urinary bladder	Barrier	0.00802867	0.09375	BLOC1S3	FALSE	TRUE
rs10415850	rs10415850	RNA_SEQ	UBERON:0001499	muscle of arm	Metabolic	0.00177121	0.96875	BLOC1S3	TRUE	TRUE
rs10415850	rs10415850	RNA_SEQ	UBERON:0002324	muscle of back	Metabolic	0.00176652	0.96875	BLOC1S3	TRUE	TRUE
rs10415850	rs10415850	RNA_SEQ	UBERON:0001383	muscle of leg	Metabolic	0.00147812	0.9375	BLOC1S3	TRUE	TRUE
rs10415850	rs10415850	RNA_SEQ	UBERON:0001774	muscle of trunk	Metabolic	0.00174721	0.96875	BLOC1S3	TRUE	TRUE
rs10415850	rs10415850	RNA_SEQ	CL:0000187	myocyte	Metabolic	0.00188873	1	BLOC1S3	TRUE	TRUE
rs10415850	rs10415850	RNA_SEQ	CL:0002324	myoepithelial cell of mammary gland	Barrier	0.00297952	1	BLOC1S3	TRUE	TRUE
rs10415850	rs10415850	RNA_SEQ	CL:0002366	myometrial cell	Other	0.00148618	0.90625	BLOC1S3	TRUE	TRUE
rs10415850	rs10415850	RNA_SEQ	CL:0002372	myotube	Metabolic	0.00157642	1	BLOC1S3	TRUE	TRUE
rs10415850	rs10415850	ATAC	CL:0000788	naive B cell	Immune	0.0228046	0.53125	BLOC1S3	FALSE	TRUE
rs10415850	rs10415850	RNA_SEQ	CL:0000788	naive B cell	Immune	0.000125319	0.03125	BLOC1S3	FALSE	TRUE
rs10415850	rs10415850	ATAC	CL:0000895	naive thymus-derived CD4-positive, alpha-beta T cell	Immune	0.0121667	0.34375	BLOC1S3	FALSE	TRUE
rs10415850	rs10415850	RNA_SEQ	CL:0000895	naive thymus-derived CD4-positive, alpha-beta T cell	Immune	0.000738154	0.21875	BLOC1S3	FALSE	TRUE
rs10415850	rs10415850	ATAC	CL:0000900	naive thymus-derived CD8-positive, alpha-beta T cell	Immune	0.02966	0.78125	BLOC1S3	FALSE	TRUE
rs10415850	rs10415850	RNA_SEQ	CL:0000900	naive thymus-derived CD8-positive, alpha-beta T cell	Immune	0.000496383	0.125	BLOC1S3	FALSE	TRUE
rs10415850	rs10415850	RNA_SEQ	CL:2000094	nasal cavity respiratory epithelium epithelial cell of viscerocranial mucosa	Barrier	0.000982086	0.65625	BLOC1S3	FALSE	TRUE
rs10415850	rs10415850	ATAC	CL:0000623	natural killer cell	Immune	0.00613832	0.25	BLOC1S3	FALSE	TRUE
rs10415850	rs10415850	RNA_SEQ	CL:0000623	natural killer cell	Immune	0.00137945	0.75	BLOC1S3	FALSE	TRUE
rs10415850	rs10415850	RNA_SEQ	CL:0002319	neural cell	Other	0.000992099	0.90625	BLOC1S3	TRUE	TRUE
rs10415850	rs10415850	RNA_SEQ	CL:0011020	neural progenitor cell	CNS	0.00165375	0.9375	BLOC1S3	TRUE	TRUE
rs10415850	rs10415850	RNA_SEQ	CL:0000047	neuronal stem cell	CNS	0.00222305	1	BLOC1S3	TRUE	TRUE
rs10415850	rs10415850	RNA_SEQ	UBERON:0001882	nucleus accumbens	CNS	0.00117397	0.75	BLOC1S3	FALSE	TRUE
rs10415850	rs10415850	RNA_SEQ	UBERON:0002021	occipital lobe	CNS	0.000500043	0.5625	BLOC1S3	FALSE	TRUE
rs10415850	rs10415850	ATAC	UBERON:0010414	omental fat pad	Metabolic	0.011336	0.0625	BLOC1S3	FALSE	TRUE
rs10415850	rs10415850	RNA_SEQ	UBERON:0010414	omental fat pad	Metabolic	0.00200425	1	BLOC1S3	TRUE	TRUE
rs10415850	rs10415850	RNA_SEQ	CL:0000062	osteoblast	Other	0.0015103	1	BLOC1S3	TRUE	TRUE
rs10415850	rs10415850	RNA_SEQ	CL:0000137	osteocyte	Other	0.00204929	1	BLOC1S3	TRUE	TRUE
rs10415850	rs10415850	RNA_SEQ	UBERON:0001293	outer medulla of kidney	Metabolic	0.00115963	0.625	BLOC1S3	FALSE	TRUE
rs10415850	rs10415850	ATAC	UBERON:0000992	ovary	Other	0.0103693	0.0625	BLOC1S3	FALSE	TRUE
rs10415850	rs10415850	RNA_SEQ	UBERON:0000992	ovary	Other	0.0019575	1	BLOC1S3	TRUE	TRUE
rs10415850	rs10415850	ATAC	UBERON:0001264	pancreas	Metabolic	0.00571569	0.03125	BLOC1S3	FALSE	TRUE
rs10415850	rs10415850	RNA_SEQ	UBERON:0001264	pancreas	Metabolic	0.00172792	0.96875	BLOC1S3	TRUE	TRUE
rs10415850	rs10415850	RNA_SEQ	UBERON:0001872	parietal lobe	CNS	0.00090607	0.90625	BLOC1S3	TRUE	TRUE
rs10415850	rs10415850	RNA_SEQ	CL:2000068	pericardium fibroblast	Other	0.0016497	1	BLOC1S3	TRUE	TRUE
rs10415850	rs10415850	RNA_SEQ	CL:2000001	peripheral blood mononuclear cell	Immune	0.00202407	0.96875	BLOC1S3	TRUE	TRUE
rs10415850	rs10415850	RNA_SEQ	UBERON:0000007	pituitary gland	Other	0.00185684	1	BLOC1S3	TRUE	TRUE
rs10415850	rs10415850	RNA_SEQ	UBERON:0001987	placenta	Other	0.00242804	0.96875	BLOC1S3	TRUE	TRUE
rs10415850	rs10415850	RNA_SEQ	CL:0002577	placental epithelial cell	Barrier	0.00108858	0.90625	BLOC1S3	TRUE	TRUE
rs10415850	rs10415850	RNA_SEQ	CL:2000078	placental pericyte	Other	0.00163333	1	BLOC1S3	TRUE	TRUE
rs10415850	rs10415850	ATAC	UBERON:0001072	posterior vena cava	Other	0.0100199	0.09375	BLOC1S3	FALSE	TRUE
rs10415850	rs10415850	RNA_SEQ	UBERON:0001072	posterior vena cava	Other	0.00222258	1	BLOC1S3	TRUE	TRUE
rs10415850	rs10415850	RNA_SEQ	CL:0002351	progenitor cell of endocrine pancreas	Metabolic	0.00225091	1	BLOC1S3	TRUE	TRUE
rs10415850	rs10415850	RNA_SEQ	UBERON:0002367	prostate gland	Other	0.00128483	0.875	BLOC1S3	FALSE	TRUE
rs10415850	rs10415850	ATAC	UBERON:0008450	psoas muscle	Metabolic	0.0109887	0.15625	BLOC1S3	FALSE	TRUE
rs10415850	rs10415850	RNA_SEQ	UBERON:0008450	psoas muscle	Metabolic	0.00221884	1	BLOC1S3	TRUE	TRUE
rs10415850	rs10415850	RNA_SEQ	CL:1001568	pulmonary artery endothelial cell	Other	0.00124836	1	BLOC1S3	TRUE	TRUE
rs10415850	rs10415850	RNA_SEQ	UBERON:0001874	putamen	CNS	0.00124633	0.8125	BLOC1S3	FALSE	TRUE
rs10415850	rs10415850	RNA_SEQ	CL:0002098	regular cardiac myocyte	Metabolic	0.000895898	0.71875	BLOC1S3	FALSE	TRUE
rs10415850	rs10415850	RNA_SEQ	UBERON:0005270	renal cortex interstitium	Metabolic	0.00185573	0.96875	BLOC1S3	TRUE	TRUE
rs10415850	rs10415850	RNA_SEQ	CL:0002584	renal cortical epithelial cell	Metabolic	0.00103978	0.90625	BLOC1S3	TRUE	TRUE
rs10415850	rs10415850	RNA_SEQ	UBERON:0001224	renal pelvis	Metabolic	0.0018367	0.96875	BLOC1S3	TRUE	TRUE
rs10415850	rs10415850	RNA_SEQ	UBERON:0006631	right atrium auricular region	Metabolic	0.00200816	1	BLOC1S3	TRUE	TRUE
rs10415850	rs10415850	ATAC	UBERON:0002078	right cardiac atrium	Metabolic	0.0101876	0.0625	BLOC1S3	FALSE	TRUE
rs10415850	rs10415850	RNA_SEQ	UBERON:0002078	right cardiac atrium	Metabolic	0.00198166	1	BLOC1S3	TRUE	TRUE
rs10415850	rs10415850	ATAC	UBERON:0001114	right lobe of liver	Metabolic	0.00564178	0.25	BLOC1S3	FALSE	TRUE
rs10415850	rs10415850	RNA_SEQ	UBERON:0001114	right lobe of liver	Metabolic	0.00196872	0.9375	BLOC1S3	TRUE	TRUE
rs10415850	rs10415850	RNA_SEQ	UBERON:0002167	right lung	Barrier	0.0019091	1	BLOC1S3	TRUE	TRUE
rs10415850	rs10415850	RNA_SEQ	UBERON:0018118	right renal cortex interstitium	Metabolic	0.00160197	0.9375	BLOC1S3	TRUE	TRUE
rs10415850	rs10415850	RNA_SEQ	UBERON:0018116	right renal pelvis	Metabolic	0.00181019	0.96875	BLOC1S3	TRUE	TRUE
rs10415850	rs10415850	ATAC	UBERON:0001322	sciatic nerve	Other	0.0140578	0.40625	BLOC1S3	FALSE	TRUE
rs10415850	rs10415850	RNA_SEQ	UBERON:0001322	sciatic nerve	Other	0.00226414	1	BLOC1S3	TRUE	TRUE
rs10415850	rs10415850	ATAC	UBERON:0001159	sigmoid colon	Barrier	0.0165452	0.25	BLOC1S3	FALSE	TRUE
rs10415850	rs10415850	RNA_SEQ	UBERON:0001159	sigmoid colon	Barrier	0.00173789	1	BLOC1S3	TRUE	TRUE
rs10415850	rs10415850	RNA_SEQ	CL:0000515	skeletal muscle myoblast	Metabolic	0.00176911	1	BLOC1S3	TRUE	TRUE
rs10415850	rs10415850	RNA_SEQ	CL:0000594	skeletal muscle satellite cell	Metabolic	0.00179633	1	BLOC1S3	TRUE	TRUE
rs10415850	rs10415850	RNA_SEQ	UBERON:0001134	skeletal muscle tissue	Metabolic	0.00084583	0.5	BLOC1S3	FALSE	TRUE
rs10415850	rs10415850	RNA_SEQ	UBERON:0002097	skin of body	Barrier	0.00112311	0.90625	BLOC1S3	TRUE	TRUE
rs10415850	rs10415850	RNA_SEQ	UBERON:0002108	small intestine	Barrier	0.00197264	0.9375	BLOC1S3	TRUE	TRUE
rs10415850	rs10415850	RNA_SEQ	CL:0000192	smooth muscle cell	Metabolic	0.00243988	1	BLOC1S3	TRUE	TRUE
rs10415850	rs10415850	RNA_SEQ	CL:0002597	smooth muscle cell of bladder	Metabolic	0.00125639	0.96875	BLOC1S3	TRUE	TRUE
rs10415850	rs10415850	RNA_SEQ	CL:0002592	smooth muscle cell of the coronary artery	Metabolic	0.000868161	0.6875	BLOC1S3	FALSE	TRUE
rs10415850	rs10415850	RNA_SEQ	CL:0002591	smooth muscle cell of the pulmonary artery	Metabolic	0.00141096	0.96875	BLOC1S3	TRUE	TRUE
rs10415850	rs10415850	RNA_SEQ	CL:0002594	smooth muscle cell of the umbilical artery	Metabolic	0.00113225	0.90625	BLOC1S3	TRUE	TRUE
rs10415850	rs10415850	RNA_SEQ	CL:0002600	smooth muscle cell of trachea	Metabolic	0.00116122	1	BLOC1S3	TRUE	TRUE
rs10415850	rs10415850	RNA_SEQ	UBERON:0002240	spinal cord	CNS	0.00132461	1	BLOC1S3	TRUE	TRUE
rs10415850	rs10415850	ATAC	UBERON:0002106	spleen	Immune	0.00232108	0.0625	BLOC1S3	FALSE	TRUE
rs10415850	rs10415850	RNA_SEQ	UBERON:0002106	spleen	Immune	0.00143641	0.78125	BLOC1S3	FALSE	TRUE
rs10415850	rs10415850	ATAC	UBERON:0000945	stomach	Barrier	0.0187686	0.125	BLOC1S3	FALSE	TRUE
rs10415850	rs10415850	RNA_SEQ	UBERON:0000945	stomach	Barrier	0.00128018	0.84375	BLOC1S3	FALSE	TRUE
rs10415850	rs10415850	ATAC	UBERON:0002190	subcutaneous adipose tissue	Metabolic	0.0163875	0.125	BLOC1S3	FALSE	TRUE
rs10415850	rs10415850	RNA_SEQ	UBERON:0002190	subcutaneous adipose tissue	Metabolic	0.00181172	1	BLOC1S3	TRUE	TRUE
rs10415850	rs10415850	RNA_SEQ	CL:0002583	subcutaneous preadipocyte	Metabolic	0.00185827	1	BLOC1S3	TRUE	TRUE
rs10415850	rs10415850	RNA_SEQ	UBERON:0002038	substantia nigra	CNS	0.00120298	0.75	BLOC1S3	FALSE	TRUE
rs10415850	rs10415850	RNA_SEQ	UBERON:0036149	suprapubic skin	Barrier	0.00153845	1	BLOC1S3	TRUE	TRUE
rs10415850	rs10415850	RNA_SEQ	UBERON:0001871	temporal lobe	CNS	0.000754118	0.875	BLOC1S3	FALSE	TRUE
rs10415850	rs10415850	RNA_SEQ	UBERON:0000473	testis	Other	0.00173012	0.9375	BLOC1S3	TRUE	TRUE
rs10415850	rs10415850	RNA_SEQ	UBERON:0001515	thoracic aorta	Other	0.00137122	0.9375	BLOC1S3	TRUE	TRUE
rs10415850	rs10415850	RNA_SEQ	CL:0002545	thoracic aorta endothelial cell	Other	0.00164771	1	BLOC1S3	TRUE	TRUE
rs10415850	rs10415850	RNA_SEQ	UBERON:0002370	thymus	Immune	0.00119611	0.5625	BLOC1S3	FALSE	TRUE
rs10415850	rs10415850	ATAC	UBERON:0002046	thyroid gland	Metabolic	0.00199127	0.03125	BLOC1S3	FALSE	TRUE
rs10415850	rs10415850	RNA_SEQ	UBERON:0002046	thyroid gland	Metabolic	0.00151205	0.96875	BLOC1S3	TRUE	TRUE
rs10415850	rs10415850	ATAC	UBERON:0007610	tibial artery	Other	0.00959047	0.125	BLOC1S3	FALSE	TRUE
rs10415850	rs10415850	RNA_SEQ	UBERON:0007610	tibial artery	Other	0.00204686	1	BLOC1S3	TRUE	TRUE
rs10415850	rs10415850	RNA_SEQ	UBERON:0001323	tibial nerve	Other	0.00162333	1	BLOC1S3	TRUE	TRUE
rs10415850	rs10415850	RNA_SEQ	UBERON:0001723	tongue	Other	0.000849088	0.4375	BLOC1S3	FALSE	TRUE
rs10415850	rs10415850	RNA_SEQ	CL:0000307	tracheal epithelial cell	Barrier	0.000414173	0.0625	BLOC1S3	FALSE	TRUE
rs10415850	rs10415850	ATAC	UBERON:0001157	transverse colon	Barrier	0.00809002	0.0625	BLOC1S3	FALSE	TRUE
rs10415850	rs10415850	RNA_SEQ	UBERON:0001157	transverse colon	Barrier	0.00141247	0.96875	BLOC1S3	TRUE	TRUE
rs10415850	rs10415850	RNA_SEQ	CL:0000169	type B pancreatic cell	Metabolic	0.0021884	1	BLOC1S3	TRUE	TRUE
rs10415850	rs10415850	RNA_SEQ	UBERON:0002331	umbilical cord	Other	0.00131567	1	BLOC1S3	TRUE	TRUE
rs10415850	rs10415850	ATAC	UBERON:0008952	upper lobe of left lung	Barrier	0.00255426	0.03125	BLOC1S3	FALSE	TRUE
rs10415850	rs10415850	RNA_SEQ	UBERON:0008952	upper lobe of left lung	Barrier	0.00148169	0.875	BLOC1S3	FALSE	TRUE
rs10415850	rs10415850	ATAC	UBERON:0002170	upper lobe of right lung	Barrier	0.0101136	0.0625	BLOC1S3	FALSE	TRUE
rs10415850	rs10415850	RNA_SEQ	UBERON:0002170	upper lobe of right lung	Barrier	0.00191009	0.96875	BLOC1S3	TRUE	TRUE
rs10415850	rs10415850	ATAC	UBERON:0000056	ureter	Other	0.0103865	0.0625	BLOC1S3	FALSE	TRUE
rs10415850	rs10415850	RNA_SEQ	UBERON:0000056	ureter	Other	0.00200768	0.9375	BLOC1S3	TRUE	TRUE
rs10415850	rs10415850	RNA_SEQ	UBERON:0001255	urinary bladder	Barrier	0.00157073	0.96875	BLOC1S3	TRUE	TRUE
rs10415850	rs10415850	RNA_SEQ	CL:0002601	uterine smooth muscle cell	Metabolic	0.00120783	1	BLOC1S3	TRUE	TRUE
rs10415850	rs10415850	ATAC	UBERON:0000995	uterus	Other	0.00890557	0.125	BLOC1S3	FALSE	TRUE
rs10415850	rs10415850	RNA_SEQ	UBERON:0000995	uterus	Other	0.00146294	0.90625	BLOC1S3	TRUE	TRUE
rs10415850	rs10415850	RNA_SEQ	UBERON:0000996	vagina	Other	0.00202598	1	BLOC1S3	TRUE	TRUE
rs10415850	rs10415850	RNA_SEQ	CL:0002543	vein endothelial cell	Other	0.00151145	1	BLOC1S3	TRUE	TRUE
rs10415850	rs10415850	RNA_SEQ	UBERON:0013756	venous blood	Immune	0.00123552	0.40625	BLOC1S3	FALSE	TRUE
rs1065712	rs1065712	RNA_SEQ	UBERON:0001954	Ammon's horn	Other	0.00425603	0.15625	CTSB	FALSE	FALSE
rs1065712	rs1065712	ATAC	CL:0000236	B cell	Immune	0.018576	0.5	CTSB	FALSE	FALSE
rs1065712	rs1065712	RNA_SEQ	CL:0000236	B cell	Immune	0.00190701	0.1875	CTSB	FALSE	FALSE
rs1065712	rs1065712	RNA_SEQ	UBERON:0006469	C1 segment of cervical spinal cord	CNS	0.00512242	0.40625	CTSB	FALSE	FALSE
rs1065712	rs1065712	RNA_SEQ	CL:0001054	CD14-positive monocyte	Immune	0.0041252	0.5	CTSB	FALSE	FALSE
rs1065712	rs1065712	ATAC	CL:0000792	CD4-positive, CD25-positive, alpha-beta regulatory T cell	Immune	0.00128603	0.0625	CTSB	FALSE	FALSE
rs1065712	rs1065712	RNA_SEQ	CL:0000792	CD4-positive, CD25-positive, alpha-beta regulatory T cell	Immune	0.000751764	0.03125	CTSB	FALSE	FALSE
rs1065712	rs1065712	ATAC	CL:0000624	CD4-positive, alpha-beta T cell	Immune	0.00363398	0.1875	CTSB	FALSE	FALSE
rs1065712	rs1065712	RNA_SEQ	CL:0000624	CD4-positive, alpha-beta T cell	Immune	0.00160203	0.1875	CTSB	FALSE	FALSE
rs1065712	rs1065712	RNA_SEQ	CL:0000897	CD4-positive, alpha-beta memory T cell	Immune	0.00132967	0.09375	CTSB	FALSE	FALSE
rs1065712	rs1065712	ATAC	CL:0000625	CD8-positive, alpha-beta T cell	Immune	0.00190465	0.15625	CTSB	FALSE	FALSE
rs1065712	rs1065712	RNA_SEQ	CL:0000625	CD8-positive, alpha-beta T cell	Immune	0.000666278	0.09375	CTSB	FALSE	FALSE
rs1065712	rs1065712	RNA_SEQ	CL:0000909	CD8-positive, alpha-beta memory T cell	Immune	0.000795837	0.0625	CTSB	FALSE	FALSE
rs1065712	rs1065712	RNA_SEQ	CL:0001053	IgD-negative memory B cell	Immune	0.00187892	0.25	CTSB	FALSE	FALSE
rs1065712	rs1065712	RNA_SEQ	UBERON:0001211	Peyer's patch	Other	0.00517339	0.65625	CTSB	FALSE	FALSE
rs1065712	rs1065712	RNA_SEQ	CL:0000121	Purkinje cell	Other	0.00992078	0.3125	CTSB	FALSE	FALSE
rs1065712	rs1065712	ATAC	CL:0000084	T-cell	Immune	0.00128603	0.21875	CTSB	FALSE	FALSE
rs1065712	rs1065712	RNA_SEQ	CL:0000084	T-cell	Immune	0.00172113	0.25	CTSB	FALSE	FALSE
rs1065712	rs1065712	ATAC	CL:0000899	T-helper 17 cell	Immune	0.00939226	0.71875	CTSB	FALSE	FALSE
rs1065712	rs1065712	RNA_SEQ	CL:0000899	T-helper 17 cell	Immune	0.00188294	0.25	CTSB	FALSE	FALSE
rs1065712	rs1065712	RNA_SEQ	UBERON:0001013	adipose tissue	Metabolic	0.00425816	0.40625	CTSB	FALSE	FALSE
rs1065712	rs1065712	ATAC	UBERON:0002369	adrenal gland	Metabolic	0.00305812	0.09375	CTSB	FALSE	FALSE
rs1065712	rs1065712	RNA_SEQ	UBERON:0002369	adrenal gland	Metabolic	0.00471633	0.40625	CTSB	FALSE	FALSE
rs1065712	rs1065712	RNA_SEQ	CL:0002368	airway epithelial cell	Barrier	0.00288033	0.28125	CTSB	FALSE	FALSE
rs1065712	rs1065712	RNA_SEQ	UBERON:0000305	amnion	Other	0.00402768	0.34375	CTSB	FALSE	FALSE
rs1065712	rs1065712	RNA_SEQ	UBERON:0001876	amygdala	CNS	0.00434975	0.15625	CTSB	FALSE	FALSE
rs1065712	rs1065712	RNA_SEQ	UBERON:0009835	anterior cingulate cortex	CNS	0.00355842	0.125	CTSB	FALSE	FALSE
rs1065712	rs1065712	RNA_SEQ	UBERON:0006330	anterior lingual gland	Other	0.00584169	0.625	CTSB	FALSE	FALSE
rs1065712	rs1065712	RNA_SEQ	UBERON:0000947	aorta	Other	0.00550402	0.65625	CTSB	FALSE	FALSE
rs1065712	rs1065712	RNA_SEQ	CL:0002539	aortic smooth muscle cell	Metabolic	0.00369155	0.3125	CTSB	FALSE	FALSE
rs1065712	rs1065712	RNA_SEQ	CL:2000007	articular chondrocyte of knee joint	Other	0.00463891	0.5625	CTSB	FALSE	FALSE
rs1065712	rs1065712	RNA_SEQ	UBERON:0001496	ascending aorta	Other	0.00544639	0.625	CTSB	FALSE	FALSE
rs1065712	rs1065712	RNA_SEQ	CL:0000127	astrocyte	CNS	0.00355486	0.375	CTSB	FALSE	FALSE
rs1065712	rs1065712	ATAC	UBERON:0002394	bile duct	Other	0.00557105	0.3125	CTSB	FALSE	FALSE
rs1065712	rs1065712	RNA_SEQ	CL:2000040	bladder microvascular endothelial cell	Barrier	0.00319918	0.21875	CTSB	FALSE	FALSE
rs1065712	rs1065712	ATAC	UBERON:0001150	body of pancreas	Metabolic	0.00216579	0.03125	CTSB	FALSE	FALSE
rs1065712	rs1065712	RNA_SEQ	UBERON:0001150	body of pancreas	Metabolic	0.00485006	0.5625	CTSB	FALSE	FALSE
rs1065712	rs1065712	RNA_SEQ	UBERON:0000955	brain	CNS	0.00287094	0.15625	CTSB	FALSE	FALSE
rs1065712	rs1065712	ATAC	UBERON:0008367	breast epithelium	Barrier	0.00113583	0.09375	CTSB	FALSE	FALSE
rs1065712	rs1065712	RNA_SEQ	UBERON:0008367	breast epithelium	Barrier	0.00502981	0.59375	CTSB	FALSE	FALSE
rs1065712	rs1065712	RNA_SEQ	CL:0002328	bronchial epithelial cell	Barrier	0.00171353	0.25	CTSB	FALSE	FALSE
rs1065712	rs1065712	RNA_SEQ	CL:0002598	bronchial smooth muscle cell	Metabolic	0.00318368	0.3125	CTSB	FALSE	FALSE
rs1065712	rs1065712	RNA_SEQ	CL:2000093	bronchus fibroblast of lung	Barrier	0.00213083	0.21875	CTSB	FALSE	FALSE
rs1065712	rs1065712	RNA_SEQ	UBERON:0000019	camera-type eye	Other	0.00321947	0.40625	CTSB	FALSE	FALSE
rs1065712	rs1065712	RNA_SEQ	CL:2000067	cardiac atrium fibroblast	Metabolic	0.00374158	0.4375	CTSB	FALSE	FALSE
rs1065712	rs1065712	RNA_SEQ	CL:0000746	cardiac muscle cell	Metabolic	0.000141989	0.03125	CTSB	FALSE	FALSE
rs1065712	rs1065712	ATAC	UBERON:0002099	cardiac septum	Metabolic	0.0145192	0.6875	CTSB	FALSE	FALSE
rs1065712	rs1065712	RNA_SEQ	UBERON:0002099	cardiac septum	Metabolic	0.00413162	0.4375	CTSB	FALSE	FALSE
rs1065712	rs1065712	RNA_SEQ	CL:2000066	cardiac ventricle fibroblast	Metabolic	0.00407592	0.4375	CTSB	FALSE	FALSE
rs1065712	rs1065712	RNA_SEQ	UBERON:0001873	caudate nucleus	CNS	0.00434496	0.1875	CTSB	FALSE	FALSE
rs1065712	rs1065712	ATAC	CL:0000907	central memory CD8-positive, alpha-beta T cell	Immune	0.00444682	0.21875	CTSB	FALSE	FALSE
rs1065712	rs1065712	RNA_SEQ	UBERON:0002245	cerebellar hemisphere	CNS	4.3869e-05	0.03125	CTSB	FALSE	FALSE
rs1065712	rs1065712	RNA_SEQ	UBERON:0002037	cerebellum	CNS	0.00129417	0.09375	CTSB	FALSE	FALSE
rs1065712	rs1065712	RNA_SEQ	CL:0000138	chondrocyte	Other	0.00421131	0.46875	CTSB	FALSE	FALSE
rs1065712	rs1065712	RNA_SEQ	UBERON:0003124	chorion	Other	0.00420165	0.40625	CTSB	FALSE	FALSE
rs1065712	rs1065712	RNA_SEQ	UBERON:0007106	chorionic villus	Other	0.00430191	0.59375	CTSB	FALSE	FALSE
rs1065712	rs1065712	ATAC	UBERON:0000317	colonic mucosa	Barrier	0.00349903	0.25	CTSB	FALSE	FALSE
rs1065712	rs1065712	RNA_SEQ	UBERON:0000317	colonic mucosa	Barrier	0.00439477	0.59375	CTSB	FALSE	FALSE
rs1065712	rs1065712	RNA_SEQ	CL:0001059	common myeloid progenitor, CD34-positive	Immune	0.0054871	0.53125	CTSB	FALSE	FALSE
rs1065712	rs1065712	RNA_SEQ	UBERON:0001621	coronary artery	Other	0.00500214	0.4375	CTSB	FALSE	FALSE
rs1065712	rs1065712	RNA_SEQ	UBERON:0001225	cortex of kidney	Metabolic	0.00562795	0.46875	CTSB	FALSE	FALSE
rs1065712	rs1065712	RNA_SEQ	CL:2000010	dermis blood vessel endothelial cell	Barrier	0.00342411	0.1875	CTSB	FALSE	FALSE
rs1065712	rs1065712	RNA_SEQ	CL:2000011	dermis lymphatic vessel endothelial cell	Barrier	0.00269167	0.1875	CTSB	FALSE	FALSE
rs1065712	rs1065712	RNA_SEQ	CL:2000041	dermis microvascular lymphatic vessel endothelial cell	Barrier	0.00275081	0.21875	CTSB	FALSE	FALSE
rs1065712	rs1065712	RNA_SEQ	UBERON:0001894	diencephalon	CNS	0.000799537	0.0625	CTSB	FALSE	FALSE
rs1065712	rs1065712	RNA_SEQ	UBERON:0009834	dorsolateral prefrontal cortex	CNS	0.00331677	0.21875	CTSB	FALSE	FALSE
rs1065712	rs1065712	RNA_SEQ	UBERON:0012249	ectocervix	Barrier	0.00550568	0.5625	CTSB	FALSE	FALSE
rs1065712	rs1065712	RNA_SEQ	CL:0000221	ectodermal cell	Other	0.00113072	0.15625	CTSB	FALSE	FALSE
rs1065712	rs1065712	ATAC	CL:0000913	effector memory CD8-positive, alpha-beta T cell	Immune	0.00727312	0.25	CTSB	FALSE	FALSE
rs1065712	rs1065712	RNA_SEQ	UBERON:0000458	endocervix	Barrier	0.00584861	0.53125	CTSB	FALSE	FALSE
rs1065712	rs1065712	RNA_SEQ	UBERON:0000016	endocrine pancreas	Metabolic	0.00340569	0.34375	CTSB	FALSE	FALSE
rs1065712	rs1065712	RNA_SEQ	CL:0000223	endodermal cell	Other	0.000861342	0.125	CTSB	FALSE	FALSE
rs1065712	rs1065712	RNA_SEQ	CL:0000115	endothelial cell	Other	0.00286715	0.375	CTSB	FALSE	FALSE
rs1065712	rs1065712	RNA_SEQ	CL:2000018	endothelial cell of coronary artery	Other	0.00277497	0.15625	CTSB	FALSE	FALSE
rs1065712	rs1065712	RNA_SEQ	CL:0002618	endothelial cell of umbilical vein	Other	0.0037713	0.28125	CTSB	FALSE	FALSE
rs1065712	rs1065712	RNA_SEQ	CL:0010003	epithelial cell of alveolus of lung	Barrier	0.0027734	0.3125	CTSB	FALSE	FALSE
rs1065712	rs1065712	RNA_SEQ	CL:0002306	epithelial cell of proximal tubule	Barrier	0.0030187	0.25	CTSB	FALSE	FALSE
rs1065712	rs1065712	RNA_SEQ	CL:0010002	epithelial cell of umbilical artery	Barrier	0.00183611	0.125	CTSB	FALSE	FALSE
rs1065712	rs1065712	RNA_SEQ	UBERON:0001043	esophagus	Barrier	0.00465286	0.46875	CTSB	FALSE	FALSE
rs1065712	rs1065712	ATAC	UBERON:0002469	esophagus mucosa	Barrier	0.00483592	0.15625	CTSB	FALSE	FALSE
rs1065712	rs1065712	RNA_SEQ	UBERON:0002469	esophagus mucosa	Barrier	0.00476891	0.6875	CTSB	FALSE	FALSE
rs1065712	rs1065712	RNA_SEQ	UBERON:0004648	esophagus muscularis mucosa	Barrier	0.00526792	0.5	CTSB	FALSE	FALSE
rs1065712	rs1065712	RNA_SEQ	UBERON:0006920	esophagus squamous epithelium	Barrier	0.00479614	0.625	CTSB	FALSE	FALSE
rs1065712	rs1065712	ATAC	UBERON:0003889	fallopian tube	Other	0.00110928	0.0625	CTSB	FALSE	FALSE
rs1065712	rs1065712	RNA_SEQ	UBERON:0003889	fallopian tube	Other	0.00599595	0.5	CTSB	FALSE	FALSE
rs1065712	rs1065712	RNA_SEQ	CL:0002551	fibroblast of dermis	Barrier	0.00459572	0.65625	CTSB	FALSE	FALSE
rs1065712	rs1065712	RNA_SEQ	CL:0002553	fibroblast of lung	Barrier	0.00377192	0.40625	CTSB	FALSE	FALSE
rs1065712	rs1065712	RNA_SEQ	CL:2000013	fibroblast of skin of abdomen	Barrier	0.00427282	0.34375	CTSB	FALSE	FALSE
rs1065712	rs1065712	RNA_SEQ	CL:0011022	fibroblast of skin of back	Barrier	0.00408872	0.28125	CTSB	FALSE	FALSE
rs1065712	rs1065712	RNA_SEQ	CL:0002547	fibroblast of the aortic adventitia	Other	0.00384525	0.375	CTSB	FALSE	FALSE
rs1065712	rs1065712	RNA_SEQ	CL:0002558	fibroblast of villous mesenchyme	Other	0.00353541	0.34375	CTSB	FALSE	FALSE
rs1065712	rs1065712	RNA_SEQ	UBERON:0003662	forelimb muscle	Metabolic	0.0035706	0.34375	CTSB	FALSE	FALSE
rs1065712	rs1065712	RNA_SEQ	CL:1001608	foreskin fibroblast	Barrier	0.00313763	0.21875	CTSB	FALSE	FALSE
rs1065712	rs1065712	ATAC	CL:1001606	foreskin keratinocyte	Barrier	0.00163539	0.0625	CTSB	FALSE	FALSE
rs1065712	rs1065712	RNA_SEQ	CL:1001606	foreskin keratinocyte	Barrier	0.00287606	0.21875	CTSB	FALSE	FALSE
rs1065712	rs1065712	RNA_SEQ	CL:2000045	foreskin melanocyte	Barrier	0.004601	0.53125	CTSB	FALSE	FALSE
rs1065712	rs1065712	RNA_SEQ	UBERON:0001870	frontal cortex	CNS	0.000830541	0.09375	CTSB	FALSE	FALSE
rs1065712	rs1065712	ATAC	UBERON:0011907	gastrocnemius medialis	Other	0.00134389	0.0625	CTSB	FALSE	FALSE
rs1065712	rs1065712	RNA_SEQ	UBERON:0011907	gastrocnemius medialis	Other	0.00242902	0.25	CTSB	FALSE	FALSE
rs1065712	rs1065712	ATAC	UBERON:0004550	gastroesophageal sphincter	Metabolic	0.00243711	0.0625	CTSB	FALSE	FALSE
rs1065712	rs1065712	RNA_SEQ	UBERON:0004550	gastroesophageal sphincter	Metabolic	0.00510804	0.5	CTSB	FALSE	FALSE
rs1065712	rs1065712	RNA_SEQ	CL:0002188	glomerular endothelial cell	Other	0.00416021	0.4375	CTSB	FALSE	FALSE
rs1065712	rs1065712	RNA_SEQ	CL:0000679	glutamatergic neuron	CNS	0.00117103	0.125	CTSB	FALSE	FALSE
rs1065712	rs1065712	RNA_SEQ	CL:0000346	hair follicle dermal papilla cell	Other	0.00410771	0.5	CTSB	FALSE	FALSE
rs1065712	rs1065712	RNA_SEQ	CL:2000092	hair follicular keratinocyte	Barrier	0.00242273	0.1875	CTSB	FALSE	FALSE
rs1065712	rs1065712	RNA_SEQ	UBERON:0000948	heart	Metabolic	0.00438481	0.375	CTSB	FALSE	FALSE
rs1065712	rs1065712	ATAC	UBERON:0002084	heart left ventricle	Metabolic	0.0121832	0.53125	CTSB	FALSE	FALSE
rs1065712	rs1065712	RNA_SEQ	UBERON:0002084	heart left ventricle	Metabolic	0.00391141	0.25	CTSB	FALSE	FALSE
rs1065712	rs1065712	ATAC	UBERON:0002080	heart right ventricle	Metabolic	0.0145895	0.5625	CTSB	FALSE	FALSE
rs1065712	rs1065712	RNA_SEQ	UBERON:0002080	heart right ventricle	Metabolic	0.00399349	0.21875	CTSB	FALSE	FALSE
rs1065712	rs1065712	RNA_SEQ	CL:0000837	hematopoietic multipotent progenitor cell	Immune	0.00232177	0.21875	CTSB	FALSE	FALSE
rs1065712	rs1065712	RNA_SEQ	CL:0000182	hepatocyte	Metabolic	0.00219955	0.25	CTSB	FALSE	FALSE
rs1065712	rs1065712	RNA_SEQ	UBERON:0003663	hindlimb muscle	Metabolic	0.00413204	0.5	CTSB	FALSE	FALSE
rs1065712	rs1065712	RNA_SEQ	UBERON:0001898	hypothalamus	CNS	0.00395137	0.125	CTSB	FALSE	FALSE
rs1065712	rs1065712	RNA_SEQ	CL:0000823	immature natural killer cell	Immune	0.00168916	0.21875	CTSB	FALSE	FALSE
rs1065712	rs1065712	RNA_SEQ	CL:0000312	keratinocyte	Barrier	0.00378748	0.3125	CTSB	FALSE	FALSE
rs1065712	rs1065712	ATAC	UBERON:0002113	kidney	Metabolic	0.000960509	0.0625	CTSB	FALSE	FALSE
rs1065712	rs1065712	RNA_SEQ	UBERON:0002113	kidney	Metabolic	0.00512564	0.46875	CTSB	FALSE	FALSE
rs1065712	rs1065712	RNA_SEQ	CL:0002518	kidney epithelial cell	Metabolic	0.00397595	0.46875	CTSB	FALSE	FALSE
rs1065712	rs1065712	RNA_SEQ	UBERON:0000059	large intestine	Barrier	0.00471373	0.6875	CTSB	FALSE	FALSE
rs1065712	rs1065712	ATAC	UBERON:0002079	left cardiac atrium	Metabolic	0.00847181	0.375	CTSB	FALSE	FALSE
rs1065712	rs1065712	RNA_SEQ	UBERON:0002079	left cardiac atrium	Metabolic	0.00373403	0.34375	CTSB	FALSE	FALSE
rs1065712	rs1065712	ATAC	UBERON:0008971	left colon	Barrier	0.00322564	0.1875	CTSB	FALSE	FALSE
rs1065712	rs1065712	RNA_SEQ	UBERON:0008971	left colon	Barrier	0.00482245	0.59375	CTSB	FALSE	FALSE
rs1065712	rs1065712	RNA_SEQ	UBERON:0004538	left kidney	Metabolic	0.00555545	0.71875	CTSB	FALSE	FALSE
rs1065712	rs1065712	ATAC	UBERON:0001115	left lobe of liver	Metabolic	0.000169595	0.03125	CTSB	FALSE	FALSE
rs1065712	rs1065712	RNA_SEQ	UBERON:0001115	left lobe of liver	Metabolic	0.0034217	0.4375	CTSB	FALSE	FALSE
rs1065712	rs1065712	ATAC	UBERON:0002168	left lung	Barrier	0.0026358	0.125	CTSB	FALSE	FALSE
rs1065712	rs1065712	RNA_SEQ	UBERON:0002168	left lung	Barrier	0.00527801	0.71875	CTSB	FALSE	FALSE
rs1065712	rs1065712	RNA_SEQ	UBERON:0018117	left renal cortex interstitium	Metabolic	0.0051678	0.59375	CTSB	FALSE	FALSE
rs1065712	rs1065712	RNA_SEQ	UBERON:0018115	left renal pelvis	Metabolic	0.00557927	0.6875	CTSB	FALSE	FALSE
rs1065712	rs1065712	RNA_SEQ	UBERON:0006566	left ventricle myocardium	Metabolic	0.00368579	0.25	CTSB	FALSE	FALSE
rs1065712	rs1065712	ATAC	UBERON:0002107	liver	Metabolic	0.00371091	0.1875	CTSB	FALSE	FALSE
rs1065712	rs1065712	RNA_SEQ	UBERON:0002107	liver	Metabolic	0.00366012	0.46875	CTSB	FALSE	FALSE
rs1065712	rs1065712	RNA_SEQ	UBERON:0004264	lower leg skin	Barrier	0.00444043	0.5625	CTSB	FALSE	FALSE
rs1065712	rs1065712	ATAC	UBERON:0008953	lower lobe of left lung	Barrier	0.00795507	0.40625	CTSB	FALSE	FALSE
rs1065712	rs1065712	RNA_SEQ	UBERON:0008953	lower lobe of left lung	Barrier	0.00509393	0.6875	CTSB	FALSE	FALSE
rs1065712	rs1065712	ATAC	UBERON:0002171	lower lobe of right lung	Barrier	0.00406679	0.28125	CTSB	FALSE	FALSE
rs1065712	rs1065712	RNA_SEQ	UBERON:0002171	lower lobe of right lung	Barrier	0.00526206	0.71875	CTSB	FALSE	FALSE
rs1065712	rs1065712	RNA_SEQ	CL:0002326	luminal epithelial cell of mammary gland	Barrier	0.00315297	0.34375	CTSB	FALSE	FALSE
rs1065712	rs1065712	ATAC	UBERON:0002048	lung	Barrier	0.00238228	0.15625	CTSB	FALSE	FALSE
rs1065712	rs1065712	RNA_SEQ	UBERON:0002048	lung	Barrier	0.00480917	0.46875	CTSB	FALSE	FALSE
rs1065712	rs1065712	RNA_SEQ	CL:2000016	lung microvascular endothelial cell	Barrier	0.00297753	0.21875	CTSB	FALSE	FALSE
rs1065712	rs1065712	RNA_SEQ	CL:0002327	mammary epithelial cell	Barrier	0.00429304	0.46875	CTSB	FALSE	FALSE
rs1065712	rs1065712	RNA_SEQ	CL:2000071	mammary microvascular endothelial cell	Barrier	0.00385582	0.375	CTSB	FALSE	FALSE
rs1065712	rs1065712	RNA_SEQ	CL:0002451	mammary stem cell	Barrier	0.00144076	0.15625	CTSB	FALSE	FALSE
rs1065712	rs1065712	RNA_SEQ	CL:1000458	melanocyte of skin	Barrier	0.00483372	0.75	CTSB	FALSE	FALSE
rs1065712	rs1065712	ATAC	CL:0000787	memory B cell	Immune	0.0217074	0.75	CTSB	FALSE	FALSE
rs1065712	rs1065712	RNA_SEQ	CL:0000650	mesangial cell	Metabolic	0.00403782	0.34375	CTSB	FALSE	FALSE
rs1065712	rs1065712	RNA_SEQ	CL:0000134	mesenchymal stem cell	Other	0.00411439	0.53125	CTSB	FALSE	FALSE
rs1065712	rs1065712	RNA_SEQ	CL:0002568	mesenchymal stem cell of Wharton's jelly	Other	0.0033193	0.40625	CTSB	FALSE	FALSE
rs1065712	rs1065712	RNA_SEQ	CL:0002570	mesenchymal stem cell of adipose	Metabolic	0.00401084	0.5625	CTSB	FALSE	FALSE
rs1065712	rs1065712	RNA_SEQ	CL:0002540	mesenchymal stem cell of the bone marrow	Immune	0.00450989	0.625	CTSB	FALSE	FALSE
rs1065712	rs1065712	ATAC	UBERON:0015143	mesenteric fat pad	Metabolic	0.00530624	0.09375	CTSB	FALSE	FALSE
rs1065712	rs1065712	RNA_SEQ	UBERON:0015143	mesenteric fat pad	Metabolic	0.00446316	0.53125	CTSB	FALSE	FALSE
rs1065712	rs1065712	RNA_SEQ	CL:0011019	mesothelial cell of epicardium	Barrier	0.00340254	0.46875	CTSB	FALSE	FALSE
rs1065712	rs1065712	RNA_SEQ	CL:0000842	mononuclear cell	Immune	0.00239083	0.40625	CTSB	FALSE	FALSE
rs1065712	rs1065712	ATAC	UBERON:0004992	mucosa of descending colon	Barrier	0.00263437	0.125	CTSB	FALSE	FALSE
rs1065712	rs1065712	RNA_SEQ	UBERON:0004992	mucosa of descending colon	Barrier	0.00513506	0.625	CTSB	FALSE	FALSE
rs1065712	rs1065712	ATAC	UBERON:0005033	mucosa of gallbladder	Barrier	0.00479444	0.21875	CTSB	FALSE	FALSE
rs1065712	rs1065712	RNA_SEQ	UBERON:0005033	mucosa of gallbladder	Barrier	0.00522506	0.625	CTSB	FALSE	FALSE
rs1065712	rs1065712	ATAC	UBERON:0001259	mucosa of urinary bladder	Barrier	0.00531515	0.21875	CTSB	FALSE	FALSE
rs1065712	rs1065712	RNA_SEQ	UBERON:0001499	muscle of arm	Metabolic	0.00358876	0.375	CTSB	FALSE	FALSE
rs1065712	rs1065712	RNA_SEQ	UBERON:0002324	muscle of back	Metabolic	0.00422079	0.46875	CTSB	FALSE	FALSE
rs1065712	rs1065712	RNA_SEQ	UBERON:0001383	muscle of leg	Metabolic	0.00250487	0.21875	CTSB	FALSE	FALSE
rs1065712	rs1065712	RNA_SEQ	UBERON:0001774	muscle of trunk	Metabolic	0.00287955	0.4375	CTSB	FALSE	FALSE
rs1065712	rs1065712	RNA_SEQ	CL:0000187	myocyte	Metabolic	0.00346508	0.40625	CTSB	FALSE	FALSE
rs1065712	rs1065712	RNA_SEQ	CL:0002324	myoepithelial cell of mammary gland	Barrier	0.00183471	0.1875	CTSB	FALSE	FALSE
rs1065712	rs1065712	RNA_SEQ	CL:0002366	myometrial cell	Other	0.00338042	0.40625	CTSB	FALSE	FALSE
rs1065712	rs1065712	RNA_SEQ	CL:0002372	myotube	Metabolic	0.00328108	0.375	CTSB	FALSE	FALSE
rs1065712	rs1065712	ATAC	CL:0000788	naive B cell	Immune	0.0231717	0.75	CTSB	FALSE	FALSE
rs1065712	rs1065712	RNA_SEQ	CL:0000788	naive B cell	Immune	0.000926336	0.15625	CTSB	FALSE	FALSE
rs1065712	rs1065712	ATAC	CL:0000895	naive thymus-derived CD4-positive, alpha-beta T cell	Immune	0.00756947	0.3125	CTSB	FALSE	FALSE
rs1065712	rs1065712	RNA_SEQ	CL:0000895	naive thymus-derived CD4-positive, alpha-beta T cell	Immune	0.00185171	0.15625	CTSB	FALSE	FALSE
rs1065712	rs1065712	ATAC	CL:0000900	naive thymus-derived CD8-positive, alpha-beta T cell	Immune	0.0045414	0.25	CTSB	FALSE	FALSE
rs1065712	rs1065712	RNA_SEQ	CL:0000900	naive thymus-derived CD8-positive, alpha-beta T cell	Immune	0.000688811	0.03125	CTSB	FALSE	FALSE
rs1065712	rs1065712	RNA_SEQ	CL:2000094	nasal cavity respiratory epithelium epithelial cell of viscerocranial mucosa	Barrier	0.00259527	0.25	CTSB	FALSE	FALSE
rs1065712	rs1065712	ATAC	CL:0000623	natural killer cell	Immune	0.0145659	0.78125	CTSB	FALSE	FALSE
rs1065712	rs1065712	RNA_SEQ	CL:0000623	natural killer cell	Immune	0.00279983	0.5	CTSB	FALSE	FALSE
rs1065712	rs1065712	RNA_SEQ	CL:0002319	neural cell	Other	0.00970634	0.4375	CTSB	FALSE	FALSE
rs1065712	rs1065712	RNA_SEQ	CL:0011020	neural progenitor cell	CNS	0.00205557	0.1875	CTSB	FALSE	FALSE
rs1065712	rs1065712	RNA_SEQ	CL:0000047	neuronal stem cell	CNS	0.00110716	0.03125	CTSB	FALSE	FALSE
rs1065712	rs1065712	RNA_SEQ	UBERON:0001882	nucleus accumbens	CNS	0.0035335	0.125	CTSB	FALSE	FALSE
rs1065712	rs1065712	RNA_SEQ	UBERON:0002021	occipital lobe	CNS	0.000397166	0.0625	CTSB	FALSE	FALSE
rs1065712	rs1065712	ATAC	UBERON:0010414	omental fat pad	Metabolic	0.00913207	0.3125	CTSB	FALSE	FALSE
rs1065712	rs1065712	RNA_SEQ	UBERON:0010414	omental fat pad	Metabolic	0.00465616	0.59375	CTSB	FALSE	FALSE
rs1065712	rs1065712	RNA_SEQ	CL:0000062	osteoblast	Other	0.00463927	0.59375	CTSB	FALSE	FALSE
rs1065712	rs1065712	RNA_SEQ	CL:0000137	osteocyte	Other	0.00451366	0.53125	CTSB	FALSE	FALSE
rs1065712	rs1065712	RNA_SEQ	UBERON:0001293	outer medulla of kidney	Metabolic	0.00491166	0.40625	CTSB	FALSE	FALSE
rs1065712	rs1065712	ATAC	UBERON:0000992	ovary	Other	0.00163285	0.15625	CTSB	FALSE	FALSE
rs1065712	rs1065712	RNA_SEQ	UBERON:0000992	ovary	Other	0.00503067	0.46875	CTSB	FALSE	FALSE
rs1065712	rs1065712	ATAC	UBERON:0001264	pancreas	Metabolic	0.00691366	0.125	CTSB	FALSE	FALSE
rs1065712	rs1065712	RNA_SEQ	UBERON:0001264	pancreas	Metabolic	0.00434583	0.4375	CTSB	FALSE	FALSE
rs1065712	rs1065712	RNA_SEQ	UBERON:0001872	parietal lobe	CNS	0.000847379	0.09375	CTSB	FALSE	FALSE
rs1065712	rs1065712	RNA_SEQ	CL:2000068	pericardium fibroblast	Other	0.00352263	0.4375	CTSB	FALSE	FALSE
rs1065712	rs1065712	RNA_SEQ	CL:2000001	peripheral blood mononuclear cell	Immune	0.00345449	0.1875	CTSB	FALSE	FALSE
rs1065712	rs1065712	RNA_SEQ	UBERON:0000007	pituitary gland	Other	0.00463011	0.3125	CTSB	FALSE	FALSE
rs1065712	rs1065712	RNA_SEQ	UBERON:0001987	placenta	Other	0.00413425	0.75	CTSB	FALSE	FALSE
rs1065712	rs1065712	RNA_SEQ	CL:0002577	placental epithelial cell	Barrier	0.0033766	0.40625	CTSB	FALSE	FALSE
rs1065712	rs1065712	RNA_SEQ	CL:2000078	placental pericyte	Other	0.00331954	0.4375	CTSB	FALSE	FALSE
rs1065712	rs1065712	ATAC	UBERON:0001072	posterior vena cava	Other	0.00167529	0.0625	CTSB	FALSE	FALSE
rs1065712	rs1065712	RNA_SEQ	UBERON:0001072	posterior vena cava	Other	0.004866	0.46875	CTSB	FALSE	FALSE
rs1065712	rs1065712	RNA_SEQ	CL:0002351	progenitor cell of endocrine pancreas	Metabolic	0.00236435	0.34375	CTSB	FALSE	FALSE
rs1065712	rs1065712	RNA_SEQ	UBERON:0002367	prostate gland	Other	0.0050435	0.5	CTSB	FALSE	FALSE
rs1065712	rs1065712	ATAC	UBERON:0008450	psoas muscle	Metabolic	0.0110122	0.25	CTSB	FALSE	FALSE
rs1065712	rs1065712	RNA_SEQ	UBERON:0008450	psoas muscle	Metabolic	0.00171707	0.15625	CTSB	FALSE	FALSE
rs1065712	rs1065712	RNA_SEQ	CL:1001568	pulmonary artery endothelial cell	Other	0.00228322	0.15625	CTSB	FALSE	FALSE
rs1065712	rs1065712	RNA_SEQ	UBERON:0001874	putamen	CNS	0.00396995	0.15625	CTSB	FALSE	FALSE
rs1065712	rs1065712	RNA_SEQ	CL:0002098	regular cardiac myocyte	Metabolic	0.00264823	0.21875	CTSB	FALSE	FALSE
rs1065712	rs1065712	RNA_SEQ	UBERON:0005270	renal cortex interstitium	Metabolic	0.00541284	0.6875	CTSB	FALSE	FALSE
rs1065712	rs1065712	RNA_SEQ	CL:0002584	renal cortical epithelial cell	Metabolic	0.00348902	0.28125	CTSB	FALSE	FALSE
rs1065712	rs1065712	RNA_SEQ	UBERON:0001224	renal pelvis	Metabolic	0.00534101	0.625	CTSB	FALSE	FALSE
rs1065712	rs1065712	RNA_SEQ	UBERON:0006631	right atrium auricular region	Metabolic	0.00431077	0.34375	CTSB	FALSE	FALSE
rs1065712	rs1065712	ATAC	UBERON:0002078	right cardiac atrium	Metabolic	0.00859229	0.34375	CTSB	FALSE	FALSE
rs1065712	rs1065712	RNA_SEQ	UBERON:0002078	right cardiac atrium	Metabolic	0.00371796	0.25	CTSB	FALSE	FALSE
rs1065712	rs1065712	ATAC	UBERON:0001114	right lobe of liver	Metabolic	0.00348488	0.03125	CTSB	FALSE	FALSE
rs1065712	rs1065712	RNA_SEQ	UBERON:0001114	right lobe of liver	Metabolic	0.00340583	0.3125	CTSB	FALSE	FALSE
rs1065712	rs1065712	RNA_SEQ	UBERON:0002167	right lung	Barrier	0.00530837	0.6875	CTSB	FALSE	FALSE
rs1065712	rs1065712	RNA_SEQ	UBERON:0018118	right renal cortex interstitium	Metabolic	0.00543904	0.625	CTSB	FALSE	FALSE
rs1065712	rs1065712	RNA_SEQ	UBERON:0018116	right renal pelvis	Metabolic	0.00555034	0.65625	CTSB	FALSE	FALSE
rs1065712	rs1065712	ATAC	UBERON:0001322	sciatic nerve	Other	0.0170906	0.28125	CTSB	FALSE	FALSE
rs1065712	rs1065712	RNA_SEQ	UBERON:0001322	sciatic nerve	Other	0.00532164	0.75	CTSB	FALSE	FALSE
rs1065712	rs1065712	ATAC	UBERON:0001159	sigmoid colon	Barrier	0.0108198	0.25	CTSB	FALSE	FALSE
rs1065712	rs1065712	RNA_SEQ	UBERON:0001159	sigmoid colon	Barrier	0.00450246	0.46875	CTSB	FALSE	FALSE
rs1065712	rs1065712	RNA_SEQ	CL:0000515	skeletal muscle myoblast	Metabolic	0.00351351	0.375	CTSB	FALSE	FALSE
rs1065712	rs1065712	RNA_SEQ	CL:0000594	skeletal muscle satellite cell	Metabolic	0.00294463	0.34375	CTSB	FALSE	FALSE
rs1065712	rs1065712	RNA_SEQ	UBERON:0001134	skeletal muscle tissue	Metabolic	0.00243682	0.25	CTSB	FALSE	FALSE
rs1065712	rs1065712	RNA_SEQ	UBERON:0002097	skin of body	Barrier	0.00261392	0.34375	CTSB	FALSE	FALSE
rs1065712	rs1065712	RNA_SEQ	UBERON:0002108	small intestine	Barrier	0.00381923	0.46875	CTSB	FALSE	FALSE
rs1065712	rs1065712	RNA_SEQ	CL:0000192	smooth muscle cell	Metabolic	0.00166039	0.1875	CTSB	FALSE	FALSE
rs1065712	rs1065712	RNA_SEQ	CL:0002597	smooth muscle cell of bladder	Metabolic	0.00260997	0.21875	CTSB	FALSE	FALSE
rs1065712	rs1065712	RNA_SEQ	CL:0002592	smooth muscle cell of the coronary artery	Metabolic	0.00290108	0.21875	CTSB	FALSE	FALSE
rs1065712	rs1065712	RNA_SEQ	CL:0002591	smooth muscle cell of the pulmonary artery	Metabolic	0.00415512	0.40625	CTSB	FALSE	FALSE
rs1065712	rs1065712	RNA_SEQ	CL:0002594	smooth muscle cell of the umbilical artery	Metabolic	0.00312932	0.25	CTSB	FALSE	FALSE
rs1065712	rs1065712	RNA_SEQ	CL:0002600	smooth muscle cell of trachea	Metabolic	0.00318825	0.3125	CTSB	FALSE	FALSE
rs1065712	rs1065712	RNA_SEQ	UBERON:0002240	spinal cord	CNS	0.00380586	0.40625	CTSB	FALSE	FALSE
rs1065712	rs1065712	ATAC	UBERON:0002106	spleen	Immune	0.00569216	0.21875	CTSB	FALSE	FALSE
rs1065712	rs1065712	RNA_SEQ	UBERON:0002106	spleen	Immune	0.00437208	0.375	CTSB	FALSE	FALSE
rs1065712	rs1065712	ATAC	UBERON:0000945	stomach	Barrier	0.000250181	0.03125	CTSB	FALSE	FALSE
rs1065712	rs1065712	RNA_SEQ	UBERON:0000945	stomach	Barrier	0.00485023	0.5625	CTSB	FALSE	FALSE
rs1065712	rs1065712	ATAC	UBERON:0002190	subcutaneous adipose tissue	Metabolic	0.00137854	0.0625	CTSB	FALSE	FALSE
rs1065712	rs1065712	RNA_SEQ	UBERON:0002190	subcutaneous adipose tissue	Metabolic	0.0046652	0.59375	CTSB	FALSE	FALSE
rs1065712	rs1065712	RNA_SEQ	CL:0002583	subcutaneous preadipocyte	Metabolic	0.00386939	0.46875	CTSB	FALSE	FALSE
rs1065712	rs1065712	RNA_SEQ	UBERON:0002038	substantia nigra	CNS	0.00487363	0.34375	CTSB	FALSE	FALSE
rs1065712	rs1065712	RNA_SEQ	UBERON:0036149	suprapubic skin	Barrier	0.00435121	0.5625	CTSB	FALSE	FALSE
rs1065712	rs1065712	RNA_SEQ	UBERON:0001871	temporal lobe	CNS	0.00145912	0.09375	CTSB	FALSE	FALSE
rs1065712	rs1065712	RNA_SEQ	UBERON:0000473	testis	Other	0.00409538	0.40625	CTSB	FALSE	FALSE
rs1065712	rs1065712	RNA_SEQ	UBERON:0001515	thoracic aorta	Other	0.004945	0.65625	CTSB	FALSE	FALSE
rs1065712	rs1065712	RNA_SEQ	CL:0002545	thoracic aorta endothelial cell	Other	0.00376693	0.40625	CTSB	FALSE	FALSE
rs1065712	rs1065712	RNA_SEQ	UBERON:0002370	thymus	Immune	0.00192458	0.125	CTSB	FALSE	FALSE
rs1065712	rs1065712	ATAC	UBERON:0002046	thyroid gland	Metabolic	0.01181	0.21875	CTSB	FALSE	FALSE
rs1065712	rs1065712	RNA_SEQ	UBERON:0002046	thyroid gland	Metabolic	0.00512401	0.59375	CTSB	FALSE	FALSE
rs1065712	rs1065712	ATAC	UBERON:0007610	tibial artery	Other	0.00142622	0.09375	CTSB	FALSE	FALSE
rs1065712	rs1065712	RNA_SEQ	UBERON:0007610	tibial artery	Other	0.00570007	0.5	CTSB	FALSE	FALSE
rs1065712	rs1065712	RNA_SEQ	UBERON:0001323	tibial nerve	Other	0.00541068	0.59375	CTSB	FALSE	FALSE
rs1065712	rs1065712	RNA_SEQ	UBERON:0001723	tongue	Other	0.00257053	0.3125	CTSB	FALSE	FALSE
rs1065712	rs1065712	RNA_SEQ	CL:0000307	tracheal epithelial cell	Barrier	0.00244745	0.28125	CTSB	FALSE	FALSE
rs1065712	rs1065712	ATAC	UBERON:0001157	transverse colon	Barrier	0.00409126	0.21875	CTSB	FALSE	FALSE
rs1065712	rs1065712	RNA_SEQ	UBERON:0001157	transverse colon	Barrier	0.00534293	0.59375	CTSB	FALSE	FALSE
rs1065712	rs1065712	RNA_SEQ	CL:0000169	type B pancreatic cell	Metabolic	0.00345002	0.40625	CTSB	FALSE	FALSE
rs1065712	rs1065712	RNA_SEQ	UBERON:0002331	umbilical cord	Other	0.00361386	0.375	CTSB	FALSE	FALSE
rs1065712	rs1065712	ATAC	UBERON:0008952	upper lobe of left lung	Barrier	0.00331783	0.25	CTSB	FALSE	FALSE
rs1065712	rs1065712	RNA_SEQ	UBERON:0008952	upper lobe of left lung	Barrier	0.00511856	0.625	CTSB	FALSE	FALSE
rs1065712	rs1065712	ATAC	UBERON:0002170	upper lobe of right lung	Barrier	0.00766675	0.40625	CTSB	FALSE	FALSE
rs1065712	rs1065712	RNA_SEQ	UBERON:0002170	upper lobe of right lung	Barrier	0.00520964	0.71875	CTSB	FALSE	FALSE
rs1065712	rs1065712	ATAC	UBERON:0000056	ureter	Other	0.0050203	0.21875	CTSB	FALSE	FALSE
rs1065712	rs1065712	RNA_SEQ	UBERON:0000056	ureter	Other	0.00543537	0.75	CTSB	FALSE	FALSE
rs1065712	rs1065712	RNA_SEQ	UBERON:0001255	urinary bladder	Barrier	0.00484556	0.5625	CTSB	FALSE	FALSE
rs1065712	rs1065712	RNA_SEQ	CL:0002601	uterine smooth muscle cell	Metabolic	0.00270585	0.25	CTSB	FALSE	FALSE
rs1065712	rs1065712	ATAC	UBERON:0000995	uterus	Other	0.000124454	0.03125	CTSB	FALSE	FALSE
rs1065712	rs1065712	RNA_SEQ	UBERON:0000995	uterus	Other	0.00508815	0.53125	CTSB	FALSE	FALSE
rs1065712	rs1065712	RNA_SEQ	UBERON:0000996	vagina	Other	0.00500122	0.59375	CTSB	FALSE	FALSE
rs1065712	rs1065712	RNA_SEQ	CL:0002543	vein endothelial cell	Other	0.00380629	0.46875	CTSB	FALSE	FALSE
rs1065712	rs1065712	RNA_SEQ	UBERON:0013756	venous blood	Immune	0.00485369	0.53125	CTSB	FALSE	FALSE
rs10792832	rs10792832	RNA_SEQ	UBERON:0001954	Ammon's horn	Other	0.000528653	0.625	EED	FALSE	FALSE
rs10792832	rs10792832	ATAC	CL:0000236	B cell	Immune	0.605401	0.8125	EED	FALSE	FALSE
rs10792832	rs10792832	RNA_SEQ	CL:0000236	B cell	Immune	0.000721872	0.78125	EED	FALSE	FALSE
rs10792832	rs10792832	RNA_SEQ	UBERON:0006469	C1 segment of cervical spinal cord	CNS	0.000622869	0.71875	EED	FALSE	FALSE
rs10792832	rs10792832	RNA_SEQ	CL:0001054	CD14-positive monocyte	Immune	0.00185792	0.78125	EED	FALSE	FALSE
rs10792832	rs10792832	ATAC	CL:0000792	CD4-positive, CD25-positive, alpha-beta regulatory T cell	Immune	0.134764	0.78125	EED	FALSE	FALSE
rs10792832	rs10792832	RNA_SEQ	CL:0000792	CD4-positive, CD25-positive, alpha-beta regulatory T cell	Immune	0.000220805	0.40625	EED	FALSE	FALSE
rs10792832	rs10792832	ATAC	CL:0000624	CD4-positive, alpha-beta T cell	Immune	0.142705	0.78125	EED	FALSE	FALSE
rs10792832	rs10792832	RNA_SEQ	CL:0000624	CD4-positive, alpha-beta T cell	Immune	0.000767966	0.65625	EED	FALSE	FALSE
rs10792832	rs10792832	RNA_SEQ	CL:0000897	CD4-positive, alpha-beta memory T cell	Immune	0.000201792	0.375	EED	FALSE	FALSE
rs10792832	rs10792832	ATAC	CL:0000625	CD8-positive, alpha-beta T cell	Immune	0.0890539	0.71875	EED	FALSE	FALSE
rs10792832	rs10792832	RNA_SEQ	CL:0000625	CD8-positive, alpha-beta T cell	Immune	0.000768582	0.75	EED	FALSE	FALSE
rs10792832	rs10792832	RNA_SEQ	CL:0000909	CD8-positive, alpha-beta memory T cell	Immune	0.000326663	0.53125	EED	FALSE	FALSE
rs10792832	rs10792832	RNA_SEQ	CL:0001053	IgD-negative memory B cell	Immune	0.000140965	0.25	EED	FALSE	FALSE
rs10792832	rs10792832	RNA_SEQ	UBERON:0001211	Peyer's patch	Other	0.000292649	0.625	EED	FALSE	FALSE
rs10792832	rs10792832	RNA_SEQ	CL:0000121	Purkinje cell	Other	0.000327647	0.4375	EED	FALSE	FALSE
rs10792832	rs10792832	ATAC	CL:0000084	T-cell	Immune	0.0849655	0.6875	EED	FALSE	FALSE
rs10792832	rs10792832	RNA_SEQ	CL:0000084	T-cell	Immune	0.000448585	0.5625	EED	FALSE	FALSE
rs10792832	rs10792832	ATAC	CL:0000899	T-helper 17 cell	Immune	0.246289	0.8125	EED	FALSE	FALSE
rs10792832	rs10792832	RNA_SEQ	CL:0000899	T-helper 17 cell	Immune	0.000759403	0.625	EED	FALSE	FALSE
rs10792832	rs10792832	RNA_SEQ	UBERON:0001013	adipose tissue	Metabolic	5.36442e-05	0.03125	EED	FALSE	FALSE
rs10792832	rs10792832	ATAC	UBERON:0002369	adrenal gland	Metabolic	0.200602	0.875	EED	FALSE	FALSE
rs10792832	rs10792832	RNA_SEQ	UBERON:0002369	adrenal gland	Metabolic	3.89417e-06	0.03125	EED	FALSE	FALSE
rs10792832	rs10792832	RNA_SEQ	CL:0002368	airway epithelial cell	Barrier	0.00105961	0.90625	EED	TRUE	FALSE
rs10792832	rs10792832	RNA_SEQ	UBERON:0000305	amnion	Other	0.00013872	0.34375	EED	FALSE	FALSE
rs10792832	rs10792832	RNA_SEQ	UBERON:0001876	amygdala	CNS	0.000197927	0.21875	EED	FALSE	FALSE
rs10792832	rs10792832	RNA_SEQ	UBERON:0009835	anterior cingulate cortex	CNS	0.000109076	0.125	EED	FALSE	FALSE
rs10792832	rs10792832	RNA_SEQ	UBERON:0006330	anterior lingual gland	Other	0.000241836	0.53125	EED	FALSE	FALSE
rs10792832	rs10792832	RNA_SEQ	UBERON:0000947	aorta	Other	9.58443e-05	0.21875	EED	FALSE	FALSE
rs10792832	rs10792832	RNA_SEQ	CL:0002539	aortic smooth muscle cell	Metabolic	0.00103978	0.84375	EED	FALSE	FALSE
rs10792832	rs10792832	RNA_SEQ	CL:2000007	articular chondrocyte of knee joint	Other	0.000498851	0.78125	EED	FALSE	FALSE
rs10792832	rs10792832	RNA_SEQ	UBERON:0001496	ascending aorta	Other	0.000371774	0.25	EED	FALSE	FALSE
rs10792832	rs10792832	RNA_SEQ	CL:0000127	astrocyte	CNS	0.00143945	0.875	EED	FALSE	FALSE
rs10792832	rs10792832	ATAC	UBERON:0002394	bile duct	Other	0.0436838	0.84375	EED	FALSE	FALSE
rs10792832	rs10792832	RNA_SEQ	CL:2000040	bladder microvascular endothelial cell	Barrier	0.000678738	0.71875	EED	FALSE	FALSE
rs10792832	rs10792832	ATAC	UBERON:0001150	body of pancreas	Metabolic	0.11191	0.875	EED	FALSE	FALSE
rs10792832	rs10792832	RNA_SEQ	UBERON:0001150	body of pancreas	Metabolic	0.000134468	0.28125	EED	FALSE	FALSE
rs10792832	rs10792832	RNA_SEQ	UBERON:0000955	brain	CNS	0.0003076	0.34375	EED	FALSE	FALSE
rs10792832	rs10792832	ATAC	UBERON:0008367	breast epithelium	Barrier	0.0440451	0.75	EED	FALSE	FALSE
rs10792832	rs10792832	RNA_SEQ	UBERON:0008367	breast epithelium	Barrier	0.000217676	0.59375	EED	FALSE	FALSE
rs10792832	rs10792832	RNA_SEQ	CL:0002328	bronchial epithelial cell	Barrier	0.000999808	0.84375	EED	FALSE	FALSE
rs10792832	rs10792832	RNA_SEQ	CL:0002598	bronchial smooth muscle cell	Metabolic	0.00100938	0.78125	EED	FALSE	FALSE
rs10792832	rs10792832	RNA_SEQ	CL:2000093	bronchus fibroblast of lung	Barrier	0.00167346	0.84375	EED	FALSE	FALSE
rs10792832	rs10792832	RNA_SEQ	UBERON:0000019	camera-type eye	Other	5.80152e-05	0.09375	EED	FALSE	FALSE
rs10792832	rs10792832	RNA_SEQ	CL:2000067	cardiac atrium fibroblast	Metabolic	0.00110658	0.84375	EED	FALSE	FALSE
rs10792832	rs10792832	RNA_SEQ	CL:0000746	cardiac muscle cell	Metabolic	0.000359237	0.53125	EED	FALSE	FALSE
rs10792832	rs10792832	ATAC	UBERON:0002099	cardiac septum	Metabolic	0.0986838	0.875	EED	FALSE	FALSE
rs10792832	rs10792832	RNA_SEQ	UBERON:0002099	cardiac septum	Metabolic	0.000553528	0.40625	EED	FALSE	FALSE
rs10792832	rs10792832	RNA_SEQ	CL:2000066	cardiac ventricle fibroblast	Metabolic	0.000926336	0.78125	EED	FALSE	FALSE
rs10792832	rs10792832	RNA_SEQ	UBERON:0001873	caudate nucleus	CNS	0.000255664	0.375	EED	FALSE	FALSE
rs10792832	rs10792832	ATAC	CL:0000907	central memory CD8-positive, alpha-beta T cell	Immune	0.191694	0.75	EED	FALSE	FALSE
rs10792832	rs10792832	RNA_SEQ	UBERON:0002245	cerebellar hemisphere	CNS	0.000349204	0.59375	EED	FALSE	FALSE
rs10792832	rs10792832	RNA_SEQ	UBERON:0002037	cerebellum	CNS	0.000269744	0.71875	EED	FALSE	FALSE
rs10792832	rs10792832	RNA_SEQ	CL:0000138	chondrocyte	Other	0.00103784	0.71875	EED	FALSE	FALSE
rs10792832	rs10792832	RNA_SEQ	UBERON:0003124	chorion	Other	7.90755e-05	0.21875	EED	FALSE	FALSE
rs10792832	rs10792832	RNA_SEQ	UBERON:0007106	chorionic villus	Other	0.000306487	0.65625	EED	FALSE	FALSE
rs10792832	rs10792832	ATAC	UBERON:0000317	colonic mucosa	Barrier	0.165206	0.84375	EED	FALSE	FALSE
rs10792832	rs10792832	RNA_SEQ	UBERON:0000317	colonic mucosa	Barrier	0.000131329	0.25	EED	FALSE	FALSE
rs10792832	rs10792832	RNA_SEQ	CL:0001059	common myeloid progenitor, CD34-positive	Immune	0.000958959	0.6875	EED	FALSE	FALSE
rs10792832	rs10792832	RNA_SEQ	UBERON:0001621	coronary artery	Other	0.000284513	0.4375	EED	FALSE	FALSE
rs10792832	rs10792832	RNA_SEQ	UBERON:0001225	cortex of kidney	Metabolic	0.000258565	0.40625	EED	FALSE	FALSE
rs10792832	rs10792832	RNA_SEQ	CL:2000010	dermis blood vessel endothelial cell	Barrier	0.000638763	0.75	EED	FALSE	FALSE
rs10792832	rs10792832	RNA_SEQ	CL:2000011	dermis lymphatic vessel endothelial cell	Barrier	0.000579675	0.65625	EED	FALSE	FALSE
rs10792832	rs10792832	RNA_SEQ	CL:2000041	dermis microvascular lymphatic vessel endothelial cell	Barrier	0.000809193	0.8125	EED	FALSE	FALSE
rs10792832	rs10792832	RNA_SEQ	UBERON:0001894	diencephalon	CNS	7.25587e-05	0.21875	EED	FALSE	FALSE
rs10792832	rs10792832	RNA_SEQ	UBERON:0009834	dorsolateral prefrontal cortex	CNS	4.11272e-06	0.03125	EED	FALSE	FALSE
rs10792832	rs10792832	RNA_SEQ	UBERON:0012249	ectocervix	Barrier	0.000163913	0.3125	EED	FALSE	FALSE
rs10792832	rs10792832	RNA_SEQ	CL:0000221	ectodermal cell	Other	0.000348131	0.71875	EED	FALSE	FALSE
rs10792832	rs10792832	ATAC	CL:0000913	effector memory CD8-positive, alpha-beta T cell	Immune	0.183276	0.78125	EED	FALSE	FALSE
rs10792832	rs10792832	RNA_SEQ	UBERON:0000458	endocervix	Barrier	0.000348449	0.71875	EED	FALSE	FALSE
rs10792832	rs10792832	RNA_SEQ	UBERON:0000016	endocrine pancreas	Metabolic	3.38157e-05	0.09375	EED	FALSE	FALSE
rs10792832	rs10792832	RNA_SEQ	CL:0000223	endodermal cell	Other	0.000221342	0.5	EED	FALSE	FALSE
rs10792832	rs10792832	RNA_SEQ	CL:0000115	endothelial cell	Other	0.000121514	0.21875	EED	FALSE	FALSE
rs10792832	rs10792832	RNA_SEQ	CL:2000018	endothelial cell of coronary artery	Other	0.000797629	0.84375	EED	FALSE	FALSE
rs10792832	rs10792832	RNA_SEQ	CL:0002618	endothelial cell of umbilical vein	Other	0.000496864	0.625	EED	FALSE	FALSE
rs10792832	rs10792832	RNA_SEQ	CL:0010003	epithelial cell of alveolus of lung	Barrier	0.000796239	0.8125	EED	FALSE	FALSE
rs10792832	rs10792832	RNA_SEQ	CL:0002306	epithelial cell of proximal tubule	Barrier	0.00125734	0.90625	EED	TRUE	FALSE
rs10792832	rs10792832	RNA_SEQ	CL:0010002	epithelial cell of umbilical artery	Barrier	0.000857512	0.90625	EED	TRUE	FALSE
rs10792832	rs10792832	RNA_SEQ	UBERON:0001043	esophagus	Barrier	6.15915e-06	0.03125	EED	FALSE	FALSE
rs10792832	rs10792832	ATAC	UBERON:0002469	esophagus mucosa	Barrier	0.0687766	0.78125	EED	FALSE	FALSE
rs10792832	rs10792832	RNA_SEQ	UBERON:0002469	esophagus mucosa	Barrier	0.00064977	0.71875	EED	FALSE	FALSE
rs10792832	rs10792832	RNA_SEQ	UBERON:0004648	esophagus muscularis mucosa	Barrier	0.000195662	0.3125	EED	FALSE	FALSE
rs10792832	rs10792832	RNA_SEQ	UBERON:0006920	esophagus squamous epithelium	Barrier	8.93275e-05	0.3125	EED	FALSE	FALSE
rs10792832	rs10792832	ATAC	UBERON:0003889	fallopian tube	Other	0.0764922	0.875	EED	FALSE	FALSE
rs10792832	rs10792832	RNA_SEQ	UBERON:0003889	fallopian tube	Other	0.000398318	0.78125	EED	FALSE	FALSE
rs10792832	rs10792832	RNA_SEQ	CL:0002551	fibroblast of dermis	Barrier	0.000404835	0.65625	EED	FALSE	FALSE
rs10792832	rs10792832	RNA_SEQ	CL:0002553	fibroblast of lung	Barrier	0.00109349	0.875	EED	FALSE	FALSE
rs10792832	rs10792832	RNA_SEQ	CL:2000013	fibroblast of skin of abdomen	Barrier	0.00130657	0.9375	EED	TRUE	FALSE
rs10792832	rs10792832	RNA_SEQ	CL:0011022	fibroblast of skin of back	Barrier	0.00113308	0.90625	EED	TRUE	FALSE
rs10792832	rs10792832	RNA_SEQ	CL:0002547	fibroblast of the aortic adventitia	Other	0.000897924	0.875	EED	FALSE	FALSE
rs10792832	rs10792832	RNA_SEQ	CL:0002558	fibroblast of villous mesenchyme	Other	0.000866572	0.875	EED	FALSE	FALSE
rs10792832	rs10792832	RNA_SEQ	UBERON:0003662	forelimb muscle	Metabolic	0.000177224	0.53125	EED	FALSE	FALSE
rs10792832	rs10792832	RNA_SEQ	CL:1001608	foreskin fibroblast	Barrier	0.00137115	0.875	EED	FALSE	FALSE
rs10792832	rs10792832	ATAC	CL:1001606	foreskin keratinocyte	Barrier	0.000665347	0.03125	EED	FALSE	FALSE
rs10792832	rs10792832	RNA_SEQ	CL:1001606	foreskin keratinocyte	Barrier	0.000943343	0.84375	EED	FALSE	FALSE
rs10792832	rs10792832	RNA_SEQ	CL:2000045	foreskin melanocyte	Barrier	0.000220696	0.21875	EED	FALSE	FALSE
rs10792832	rs10792832	RNA_SEQ	UBERON:0001870	frontal cortex	CNS	7.20819e-05	0.1875	EED	FALSE	FALSE
rs10792832	rs10792832	ATAC	UBERON:0011907	gastrocnemius medialis	Other	0.158706	0.875	EED	FALSE	FALSE
rs10792832	rs10792832	RNA_SEQ	UBERON:0011907	gastrocnemius medialis	Other	0.000623723	0.46875	EED	FALSE	FALSE
rs10792832	rs10792832	ATAC	UBERON:0004550	gastroesophageal sphincter	Metabolic	0.214059	0.875	EED	FALSE	FALSE
rs10792832	rs10792832	RNA_SEQ	UBERON:0004550	gastroesophageal sphincter	Metabolic	0.000199795	0.34375	EED	FALSE	FALSE
rs10792832	rs10792832	RNA_SEQ	CL:0002188	glomerular endothelial cell	Other	0.00062867	0.5625	EED	FALSE	FALSE
rs10792832	rs10792832	RNA_SEQ	CL:0000679	glutamatergic neuron	CNS	0.000204802	0.5	EED	FALSE	FALSE
rs10792832	rs10792832	RNA_SEQ	CL:0000346	hair follicle dermal papilla cell	Other	0.00074935	0.75	EED	FALSE	FALSE
rs10792832	rs10792832	RNA_SEQ	CL:2000092	hair follicular keratinocyte	Barrier	0.00147879	0.90625	EED	TRUE	FALSE
rs10792832	rs10792832	RNA_SEQ	UBERON:0000948	heart	Metabolic	0.000209649	0.28125	EED	FALSE	FALSE
rs10792832	rs10792832	ATAC	UBERON:0002084	heart left ventricle	Metabolic	0.258981	0.875	EED	FALSE	FALSE
rs10792832	rs10792832	RNA_SEQ	UBERON:0002084	heart left ventricle	Metabolic	0.000360092	0.1875	EED	FALSE	FALSE
rs10792832	rs10792832	ATAC	UBERON:0002080	heart right ventricle	Metabolic	0.250644	0.875	EED	FALSE	FALSE
rs10792832	rs10792832	RNA_SEQ	UBERON:0002080	heart right ventricle	Metabolic	0.000113149	0.03125	EED	FALSE	FALSE
rs10792832	rs10792832	RNA_SEQ	CL:0000837	hematopoietic multipotent progenitor cell	Immune	0.000327667	0.46875	EED	FALSE	FALSE
rs10792832	rs10792832	RNA_SEQ	CL:0000182	hepatocyte	Metabolic	0.000100315	0.21875	EED	FALSE	FALSE
rs10792832	rs10792832	RNA_SEQ	UBERON:0003663	hindlimb muscle	Metabolic	0.000225425	0.625	EED	FALSE	FALSE
rs10792832	rs10792832	RNA_SEQ	UBERON:0001898	hypothalamus	CNS	0.000208577	0.28125	EED	FALSE	FALSE
rs10792832	rs10792832	RNA_SEQ	CL:0000823	immature natural killer cell	Immune	0.000373105	0.59375	EED	FALSE	FALSE
rs10792832	rs10792832	RNA_SEQ	CL:0000312	keratinocyte	Barrier	0.00093629	0.78125	EED	FALSE	FALSE
rs10792832	rs10792832	ATAC	UBERON:0002113	kidney	Metabolic	0.227949	0.875	EED	FALSE	FALSE
rs10792832	rs10792832	RNA_SEQ	UBERON:0002113	kidney	Metabolic	9.14931e-06	0.0625	EED	FALSE	FALSE
rs10792832	rs10792832	RNA_SEQ	CL:0002518	kidney epithelial cell	Metabolic	0.00086844	0.8125	EED	FALSE	FALSE
rs10792832	rs10792832	RNA_SEQ	UBERON:0000059	large intestine	Barrier	0.000424147	0.59375	EED	FALSE	FALSE
rs10792832	rs10792832	ATAC	UBERON:0002079	left cardiac atrium	Metabolic	0.279622	0.875	EED	FALSE	FALSE
rs10792832	rs10792832	RNA_SEQ	UBERON:0002079	left cardiac atrium	Metabolic	0.000336289	0.25	EED	FALSE	FALSE
rs10792832	rs10792832	ATAC	UBERON:0008971	left colon	Barrier	0.167769	0.84375	EED	FALSE	FALSE
rs10792832	rs10792832	RNA_SEQ	UBERON:0008971	left colon	Barrier	4.48227e-05	0.125	EED	FALSE	FALSE
rs10792832	rs10792832	RNA_SEQ	UBERON:0004538	left kidney	Metabolic	5.78761e-05	0.125	EED	FALSE	FALSE
rs10792832	rs10792832	ATAC	UBERON:0001115	left lobe of liver	Metabolic	0.235581	0.875	EED	FALSE	FALSE
rs10792832	rs10792832	RNA_SEQ	UBERON:0001115	left lobe of liver	Metabolic	0.000585477	0.5625	EED	FALSE	FALSE
rs10792832	rs10792832	ATAC	UBERON:0002168	left lung	Barrier	0.360363	0.875	EED	FALSE	FALSE
rs10792832	rs10792832	RNA_SEQ	UBERON:0002168	left lung	Barrier	0.000356545	0.6875	EED	FALSE	FALSE
rs10792832	rs10792832	RNA_SEQ	UBERON:0018117	left renal cortex interstitium	Metabolic	3.95576e-05	0.09375	EED	FALSE	FALSE
rs10792832	rs10792832	RNA_SEQ	UBERON:0018115	left renal pelvis	Metabolic	5.13395e-05	0.0625	EED	FALSE	FALSE
rs10792832	rs10792832	RNA_SEQ	UBERON:0006566	left ventricle myocardium	Metabolic	4.89553e-05	0.125	EED	FALSE	FALSE
rs10792832	rs10792832	ATAC	UBERON:0002107	liver	Metabolic	0.161156	0.875	EED	FALSE	FALSE
rs10792832	rs10792832	RNA_SEQ	UBERON:0002107	liver	Metabolic	0.000250419	0.5	EED	FALSE	FALSE
rs10792832	rs10792832	RNA_SEQ	UBERON:0004264	lower leg skin	Barrier	7.63535e-05	0.25	EED	FALSE	FALSE
rs10792832	rs10792832	ATAC	UBERON:0008953	lower lobe of left lung	Barrier	0.532561	0.9375	EED	TRUE	FALSE
rs10792832	rs10792832	RNA_SEQ	UBERON:0008953	lower lobe of left lung	Barrier	0.00033474	0.5	EED	FALSE	FALSE
rs10792832	rs10792832	ATAC	UBERON:0002171	lower lobe of right lung	Barrier	0.291073	0.90625	EED	TRUE	FALSE
rs10792832	rs10792832	RNA_SEQ	UBERON:0002171	lower lobe of right lung	Barrier	0.000647028	0.75	EED	FALSE	FALSE
rs10792832	rs10792832	RNA_SEQ	CL:0002326	luminal epithelial cell of mammary gland	Barrier	0.000161529	0.40625	EED	FALSE	FALSE
rs10792832	rs10792832	ATAC	UBERON:0002048	lung	Barrier	0.300518	0.875	EED	FALSE	FALSE
rs10792832	rs10792832	RNA_SEQ	UBERON:0002048	lung	Barrier	0.00055335	0.78125	EED	FALSE	FALSE
rs10792832	rs10792832	RNA_SEQ	CL:2000016	lung microvascular endothelial cell	Barrier	0.000730634	0.6875	EED	FALSE	FALSE
rs10792832	rs10792832	RNA_SEQ	CL:0002327	mammary epithelial cell	Barrier	0.00104509	0.90625	EED	TRUE	FALSE
rs10792832	rs10792832	RNA_SEQ	CL:2000071	mammary microvascular endothelial cell	Barrier	0.00102301	0.78125	EED	FALSE	FALSE
rs10792832	rs10792832	RNA_SEQ	CL:0002451	mammary stem cell	Barrier	0.000137448	0.21875	EED	FALSE	FALSE
rs10792832	rs10792832	RNA_SEQ	CL:1000458	melanocyte of skin	Barrier	0.000367999	0.46875	EED	FALSE	FALSE
rs10792832	rs10792832	ATAC	CL:0000787	memory B cell	Immune	0.831415	0.8125	EED	FALSE	FALSE
rs10792832	rs10792832	RNA_SEQ	CL:0000650	mesangial cell	Metabolic	0.00128245	0.84375	EED	FALSE	FALSE
rs10792832	rs10792832	RNA_SEQ	CL:0000134	mesenchymal stem cell	Other	0.00066781	0.53125	EED	FALSE	FALSE
rs10792832	rs10792832	RNA_SEQ	CL:0002568	mesenchymal stem cell of Wharton's jelly	Other	0.000937422	0.75	EED	FALSE	FALSE
rs10792832	rs10792832	RNA_SEQ	CL:0002570	mesenchymal stem cell of adipose	Metabolic	0.000477473	0.71875	EED	FALSE	FALSE
rs10792832	rs10792832	RNA_SEQ	CL:0002540	mesenchymal stem cell of the bone marrow	Immune	0.000442902	0.59375	EED	FALSE	FALSE
rs10792832	rs10792832	ATAC	UBERON:0015143	mesenteric fat pad	Metabolic	0.252684	0.875	EED	FALSE	FALSE
rs10792832	rs10792832	RNA_SEQ	UBERON:0015143	mesenteric fat pad	Metabolic	0.000356118	0.59375	EED	FALSE	FALSE
rs10792832	rs10792832	RNA_SEQ	CL:0011019	mesothelial cell of epicardium	Barrier	0.00018847	0.59375	EED	FALSE	FALSE
rs10792832	rs10792832	RNA_SEQ	CL:0000842	mononuclear cell	Immune	0.00124617	1	EED	TRUE	FALSE
rs10792832	rs10792832	ATAC	UBERON:0004992	mucosa of descending colon	Barrier	0.249904	0.8125	EED	FALSE	FALSE
rs10792832	rs10792832	RNA_SEQ	UBERON:0004992	mucosa of descending colon	Barrier	7.96715e-05	0.15625	EED	FALSE	FALSE
rs10792832	rs10792832	ATAC	UBERON:0005033	mucosa of gallbladder	Barrier	0.331066	0.875	EED	FALSE	FALSE
rs10792832	rs10792832	RNA_SEQ	UBERON:0005033	mucosa of gallbladder	Barrier	6.33399e-05	0.09375	EED	FALSE	FALSE
rs10792832	rs10792832	ATAC	UBERON:0001259	mucosa of urinary bladder	Barrier	0.0744025	0.8125	EED	FALSE	FALSE
rs10792832	rs10792832	RNA_SEQ	UBERON:0001499	muscle of arm	Metabolic	0.000207623	0.59375	EED	FALSE	FALSE
rs10792832	rs10792832	RNA_SEQ	UBERON:0002324	muscle of back	Metabolic	3.11534e-05	0.125	EED	FALSE	FALSE
rs10792832	rs10792832	RNA_SEQ	UBERON:0001383	muscle of leg	Metabolic	0.000468453	0.875	EED	FALSE	FALSE
rs10792832	rs10792832	RNA_SEQ	UBERON:0001774	muscle of trunk	Metabolic	0.00048248	0.71875	EED	FALSE	FALSE
rs10792832	rs10792832	RNA_SEQ	CL:0000187	myocyte	Metabolic	0.00116994	0.71875	EED	FALSE	FALSE
rs10792832	rs10792832	RNA_SEQ	CL:0002324	myoepithelial cell of mammary gland	Barrier	0.000154455	0.28125	EED	FALSE	FALSE
rs10792832	rs10792832	RNA_SEQ	CL:0002366	myometrial cell	Other	0.00131241	0.90625	EED	TRUE	FALSE
rs10792832	rs10792832	RNA_SEQ	CL:0002372	myotube	Metabolic	0.00139312	0.875	EED	FALSE	FALSE
rs10792832	rs10792832	ATAC	CL:0000788	naive B cell	Immune	0.81025	0.8125	EED	FALSE	FALSE
rs10792832	rs10792832	RNA_SEQ	CL:0000788	naive B cell	Immune	4.19021e-05	0.03125	EED	FALSE	FALSE
rs10792832	rs10792832	ATAC	CL:0000895	naive thymus-derived CD4-positive, alpha-beta T cell	Immune	0.507675	0.8125	EED	FALSE	FALSE
rs10792832	rs10792832	RNA_SEQ	CL:0000895	naive thymus-derived CD4-positive, alpha-beta T cell	Immune	5.87006e-05	0.21875	EED	FALSE	FALSE
rs10792832	rs10792832	ATAC	CL:0000900	naive thymus-derived CD8-positive, alpha-beta T cell	Immune	0.120641	0.78125	EED	FALSE	FALSE
rs10792832	rs10792832	RNA_SEQ	CL:0000900	naive thymus-derived CD8-positive, alpha-beta T cell	Immune	2.29677e-05	0.03125	EED	FALSE	FALSE
rs10792832	rs10792832	RNA_SEQ	CL:2000094	nasal cavity respiratory epithelium epithelial cell of viscerocranial mucosa	Barrier	0.00106327	0.9375	EED	TRUE	FALSE
rs10792832	rs10792832	ATAC	CL:0000623	natural killer cell	Immune	0.178523	0.78125	EED	FALSE	FALSE
rs10792832	rs10792832	RNA_SEQ	CL:0000623	natural killer cell	Immune	0.000883877	1	EED	TRUE	FALSE
rs10792832	rs10792832	RNA_SEQ	CL:0002319	neural cell	Other	0.000471711	0.78125	EED	FALSE	FALSE
rs10792832	rs10792832	RNA_SEQ	CL:0011020	neural progenitor cell	CNS	0.000230749	0.78125	EED	FALSE	FALSE
rs10792832	rs10792832	RNA_SEQ	CL:0000047	neuronal stem cell	CNS	0.000602166	0.78125	EED	FALSE	FALSE
rs10792832	rs10792832	RNA_SEQ	UBERON:0001882	nucleus accumbens	CNS	0.000192722	0.3125	EED	FALSE	FALSE
rs10792832	rs10792832	RNA_SEQ	UBERON:0002021	occipital lobe	CNS	6.69956e-05	0.15625	EED	FALSE	FALSE
rs10792832	rs10792832	ATAC	UBERON:0010414	omental fat pad	Metabolic	0.0924977	0.875	EED	FALSE	FALSE
rs10792832	rs10792832	RNA_SEQ	UBERON:0010414	omental fat pad	Metabolic	0.000466565	0.8125	EED	FALSE	FALSE
rs10792832	rs10792832	RNA_SEQ	CL:0000062	osteoblast	Other	0.000788609	0.71875	EED	FALSE	FALSE
rs10792832	rs10792832	RNA_SEQ	CL:0000137	osteocyte	Other	0.00063316	0.6875	EED	FALSE	FALSE
rs10792832	rs10792832	RNA_SEQ	UBERON:0001293	outer medulla of kidney	Metabolic	0.000175059	0.3125	EED	FALSE	FALSE
rs10792832	rs10792832	ATAC	UBERON:0000992	ovary	Other	0.0865744	0.875	EED	FALSE	FALSE
rs10792832	rs10792832	RNA_SEQ	UBERON:0000992	ovary	Other	7.73006e-05	0.125	EED	FALSE	FALSE
rs10792832	rs10792832	ATAC	UBERON:0001264	pancreas	Metabolic	0.189259	0.875	EED	FALSE	FALSE
rs10792832	rs10792832	RNA_SEQ	UBERON:0001264	pancreas	Metabolic	4.13259e-05	0.125	EED	FALSE	FALSE
rs10792832	rs10792832	RNA_SEQ	UBERON:0001872	parietal lobe	CNS	0.000280937	0.625	EED	FALSE	FALSE
rs10792832	rs10792832	RNA_SEQ	CL:2000068	pericardium fibroblast	Other	0.00138505	0.78125	EED	FALSE	FALSE
rs10792832	rs10792832	RNA_SEQ	CL:2000001	peripheral blood mononuclear cell	Immune	0.00134468	0.96875	EED	TRUE	FALSE
rs10792832	rs10792832	RNA_SEQ	UBERON:0000007	pituitary gland	Other	0.000412385	0.65625	EED	FALSE	FALSE
rs10792832	rs10792832	RNA_SEQ	UBERON:0001987	placenta	Other	6.94195e-05	0.15625	EED	FALSE	FALSE
rs10792832	rs10792832	RNA_SEQ	CL:0002577	placental epithelial cell	Barrier	0.000718911	0.78125	EED	FALSE	FALSE
rs10792832	rs10792832	RNA_SEQ	CL:2000078	placental pericyte	Other	0.000846744	0.84375	EED	FALSE	FALSE
rs10792832	rs10792832	ATAC	UBERON:0001072	posterior vena cava	Other	0.323796	0.875	EED	FALSE	FALSE
rs10792832	rs10792832	RNA_SEQ	UBERON:0001072	posterior vena cava	Other	5.44786e-05	0.125	EED	FALSE	FALSE
rs10792832	rs10792832	RNA_SEQ	CL:0002351	progenitor cell of endocrine pancreas	Metabolic	9.91424e-05	0.34375	EED	FALSE	FALSE
rs10792832	rs10792832	RNA_SEQ	UBERON:0002367	prostate gland	Other	6.25849e-06	0.125	EED	FALSE	FALSE
rs10792832	rs10792832	ATAC	UBERON:0008450	psoas muscle	Metabolic	0.0914699	0.875	EED	FALSE	FALSE
rs10792832	rs10792832	RNA_SEQ	UBERON:0008450	psoas muscle	Metabolic	0.000951489	0.5	EED	FALSE	FALSE
rs10792832	rs10792832	RNA_SEQ	CL:1001568	pulmonary artery endothelial cell	Other	0.00106454	0.84375	EED	FALSE	FALSE
rs10792832	rs10792832	RNA_SEQ	UBERON:0001874	putamen	CNS	0.000202616	0.25	EED	FALSE	FALSE
rs10792832	rs10792832	RNA_SEQ	CL:0002098	regular cardiac myocyte	Metabolic	0.00117882	0.90625	EED	TRUE	FALSE
rs10792832	rs10792832	RNA_SEQ	UBERON:0005270	renal cortex interstitium	Metabolic	9.87053e-05	0.25	EED	FALSE	FALSE
rs10792832	rs10792832	RNA_SEQ	CL:0002584	renal cortical epithelial cell	Metabolic	0.00101773	0.875	EED	FALSE	FALSE
rs10792832	rs10792832	RNA_SEQ	UBERON:0001224	renal pelvis	Metabolic	0.000160376	0.4375	EED	FALSE	FALSE
rs10792832	rs10792832	RNA_SEQ	UBERON:0006631	right atrium auricular region	Metabolic	0.000133077	0.21875	EED	FALSE	FALSE
rs10792832	rs10792832	ATAC	UBERON:0002078	right cardiac atrium	Metabolic	0.173432	0.875	EED	FALSE	FALSE
rs10792832	rs10792832	RNA_SEQ	UBERON:0002078	right cardiac atrium	Metabolic	0.000247916	0.1875	EED	FALSE	FALSE
rs10792832	rs10792832	ATAC	UBERON:0001114	right lobe of liver	Metabolic	0.190432	0.875	EED	FALSE	FALSE
rs10792832	rs10792832	RNA_SEQ	UBERON:0001114	right lobe of liver	Metabolic	0.000171264	0.34375	EED	FALSE	FALSE
rs10792832	rs10792832	RNA_SEQ	UBERON:0002167	right lung	Barrier	0.000197351	0.46875	EED	FALSE	FALSE
rs10792832	rs10792832	RNA_SEQ	UBERON:0018118	right renal cortex interstitium	Metabolic	0.000275334	0.59375	EED	FALSE	FALSE
rs10792832	rs10792832	RNA_SEQ	UBERON:0018116	right renal pelvis	Metabolic	0.00013572	0.375	EED	FALSE	FALSE
rs10792832	rs10792832	ATAC	UBERON:0001322	sciatic nerve	Other	0.445892	0.90625	EED	TRUE	FALSE
rs10792832	rs10792832	RNA_SEQ	UBERON:0001322	sciatic nerve	Other	0.000346025	0.5625	EED	FALSE	FALSE
rs10792832	rs10792832	ATAC	UBERON:0001159	sigmoid colon	Barrier	0.188073	0.875	EED	FALSE	FALSE
rs10792832	rs10792832	RNA_SEQ	UBERON:0001159	sigmoid colon	Barrier	9.53277e-05	0.25	EED	FALSE	FALSE
rs10792832	rs10792832	RNA_SEQ	CL:0000515	skeletal muscle myoblast	Metabolic	0.00123229	0.8125	EED	FALSE	FALSE
rs10792832	rs10792832	RNA_SEQ	CL:0000594	skeletal muscle satellite cell	Metabolic	0.00137786	0.9375	EED	TRUE	FALSE
rs10792832	rs10792832	RNA_SEQ	UBERON:0001134	skeletal muscle tissue	Metabolic	9.73543e-05	0.25	EED	FALSE	FALSE
rs10792832	rs10792832	RNA_SEQ	UBERON:0002097	skin of body	Barrier	0.000149568	0.28125	EED	FALSE	FALSE
rs10792832	rs10792832	RNA_SEQ	UBERON:0002108	small intestine	Barrier	0.000377218	0.40625	EED	FALSE	FALSE
rs10792832	rs10792832	RNA_SEQ	CL:0000192	smooth muscle cell	Metabolic	0.000141819	0.28125	EED	FALSE	FALSE
rs10792832	rs10792832	RNA_SEQ	CL:0002597	smooth muscle cell of bladder	Metabolic	0.00129251	0.8125	EED	FALSE	FALSE
rs10792832	rs10792832	RNA_SEQ	CL:0002592	smooth muscle cell of the coronary artery	Metabolic	0.00133065	0.84375	EED	FALSE	FALSE
rs10792832	rs10792832	RNA_SEQ	CL:0002591	smooth muscle cell of the pulmonary artery	Metabolic	0.00114361	0.875	EED	FALSE	FALSE
rs10792832	rs10792832	RNA_SEQ	CL:0002594	smooth muscle cell of the umbilical artery	Metabolic	0.000950813	0.875	EED	FALSE	FALSE
rs10792832	rs10792832	RNA_SEQ	CL:0002600	smooth muscle cell of trachea	Metabolic	0.00091358	0.84375	EED	FALSE	FALSE
rs10792832	rs10792832	RNA_SEQ	UBERON:0002240	spinal cord	CNS	0.000146449	0.40625	EED	FALSE	FALSE
rs10792832	rs10792832	ATAC	UBERON:0002106	spleen	Immune	0.176754	0.8125	EED	FALSE	FALSE
rs10792832	rs10792832	RNA_SEQ	UBERON:0002106	spleen	Immune	0.000893606	0.8125	EED	FALSE	FALSE
rs10792832	rs10792832	ATAC	UBERON:0000945	stomach	Barrier	0.0874887	0.8125	EED	FALSE	FALSE
rs10792832	rs10792832	RNA_SEQ	UBERON:0000945	stomach	Barrier	5.2121e-05	0.09375	EED	FALSE	FALSE
rs10792832	rs10792832	ATAC	UBERON:0002190	subcutaneous adipose tissue	Metabolic	0.0740631	0.84375	EED	FALSE	FALSE
rs10792832	rs10792832	RNA_SEQ	UBERON:0002190	subcutaneous adipose tissue	Metabolic	0.000564218	0.78125	EED	FALSE	FALSE
rs10792832	rs10792832	RNA_SEQ	CL:0002583	subcutaneous preadipocyte	Metabolic	0.00096941	0.90625	EED	TRUE	FALSE
rs10792832	rs10792832	RNA_SEQ	UBERON:0002038	substantia nigra	CNS	0.000374873	0.4375	EED	FALSE	FALSE
rs10792832	rs10792832	RNA_SEQ	UBERON:0036149	suprapubic skin	Barrier	8.46585e-05	0.25	EED	FALSE	FALSE
rs10792832	rs10792832	RNA_SEQ	UBERON:0001871	temporal lobe	CNS	6.91414e-05	0.15625	EED	FALSE	FALSE
rs10792832	rs10792832	RNA_SEQ	UBERON:0000473	testis	Other	2.28286e-05	0.03125	EED	FALSE	FALSE
rs10792832	rs10792832	RNA_SEQ	UBERON:0001515	thoracic aorta	Other	2.16961e-05	0.09375	EED	FALSE	FALSE
rs10792832	rs10792832	RNA_SEQ	CL:0002545	thoracic aorta endothelial cell	Other	0.000458598	0.78125	EED	FALSE	FALSE
rs10792832	rs10792832	RNA_SEQ	UBERON:0002370	thymus	Immune	0.000299434	0.8125	EED	FALSE	FALSE
rs10792832	rs10792832	ATAC	UBERON:0002046	thyroid gland	Metabolic	0.10515	0.78125	EED	FALSE	FALSE
rs10792832	rs10792832	RNA_SEQ	UBERON:0002046	thyroid gland	Metabolic	0.000150959	0.34375	EED	FALSE	FALSE
rs10792832	rs10792832	ATAC	UBERON:0007610	tibial artery	Other	0.0524356	0.65625	EED	FALSE	FALSE
rs10792832	rs10792832	RNA_SEQ	UBERON:0007610	tibial artery	Other	0.000127792	0.25	EED	FALSE	FALSE
rs10792832	rs10792832	RNA_SEQ	UBERON:0001323	tibial nerve	Other	8.53539e-05	0.21875	EED	FALSE	FALSE
rs10792832	rs10792832	RNA_SEQ	UBERON:0001723	tongue	Other	0.00018549	0.375	EED	FALSE	FALSE
rs10792832	rs10792832	RNA_SEQ	CL:0000307	tracheal epithelial cell	Barrier	0.00126592	0.9375	EED	TRUE	FALSE
rs10792832	rs10792832	ATAC	UBERON:0001157	transverse colon	Barrier	0.238708	0.84375	EED	FALSE	FALSE
rs10792832	rs10792832	RNA_SEQ	UBERON:0001157	transverse colon	Barrier	0.000190318	0.4375	EED	FALSE	FALSE
rs10792832	rs10792832	RNA_SEQ	CL:0000169	type B pancreatic cell	Metabolic	0.00049909	0.6875	EED	FALSE	FALSE
rs10792832	rs10792832	RNA_SEQ	UBERON:0002331	umbilical cord	Other	7.23203e-06	0.03125	EED	FALSE	FALSE
rs10792832	rs10792832	ATAC	UBERON:0008952	upper lobe of left lung	Barrier	0.315963	0.90625	EED	TRUE	FALSE
rs10792832	rs10792832	RNA_SEQ	UBERON:0008952	upper lobe of left lung	Barrier	0.000723362	0.8125	EED	FALSE	FALSE
rs10792832	rs10792832	ATAC	UBERON:0002170	upper lobe of right lung	Barrier	0.372624	0.90625	EED	TRUE	FALSE
rs10792832	rs10792832	RNA_SEQ	UBERON:0002170	upper lobe of right lung	Barrier	0.000406702	0.5625	EED	FALSE	FALSE
rs10792832	rs10792832	ATAC	UBERON:0000056	ureter	Other	0.0725598	0.78125	EED	FALSE	FALSE
rs10792832	rs10792832	RNA_SEQ	UBERON:0000056	ureter	Other	0.000185132	0.5	EED	FALSE	FALSE
rs10792832	rs10792832	RNA_SEQ	UBERON:0001255	urinary bladder	Barrier	3.38952e-05	0.0625	EED	FALSE	FALSE
rs10792832	rs10792832	RNA_SEQ	CL:0002601	uterine smooth muscle cell	Metabolic	0.00107129	0.90625	EED	TRUE	FALSE
rs10792832	rs10792832	ATAC	UBERON:0000995	uterus	Other	0.0616037	0.8125	EED	FALSE	FALSE
rs10792832	rs10792832	RNA_SEQ	UBERON:0000995	uterus	Other	8.57512e-05	0.25	EED	FALSE	FALSE
rs10792832	rs10792832	RNA_SEQ	UBERON:0000996	vagina	Other	0.000185947	0.5625	EED	FALSE	FALSE
rs10792832	rs10792832	RNA_SEQ	CL:0002543	vein endothelial cell	Other	0.00078253	0.8125	EED	FALSE	FALSE
rs10792832	rs10792832	RNA_SEQ	UBERON:0013756	venous blood	Immune	0.00265849	0.8125	EED	FALSE	FALSE
rs10933431	rs10933431	RNA_SEQ	UBERON:0001954	Ammon's horn	Other	0.000634988	0.34375	INPP5D	FALSE	FALSE
rs10933431	rs10933431	ATAC	CL:0000236	B cell	Immune	0.212456	0.5625	INPP5D	FALSE	FALSE
rs10933431	rs10933431	RNA_SEQ	CL:0000236	B cell	Immune	0.000673582	0.875	INPP5D	FALSE	FALSE
rs10933431	rs10933431	RNA_SEQ	UBERON:0006469	C1 segment of cervical spinal cord	CNS	0.000627359	0.25	INPP5D	FALSE	FALSE
rs10933431	rs10933431	RNA_SEQ	CL:0001054	CD14-positive monocyte	Immune	0.000596364	0.46875	INPP5D	FALSE	FALSE
rs10933431	rs10933431	ATAC	CL:0000792	CD4-positive, CD25-positive, alpha-beta regulatory T cell	Immune	0.0576369	0.6875	INPP5D	FALSE	FALSE
rs10933431	rs10933431	RNA_SEQ	CL:0000792	CD4-positive, CD25-positive, alpha-beta regulatory T cell	Immune	2.95142e-05	0.03125	INPP5D	FALSE	FALSE
rs10933431	rs10933431	ATAC	CL:0000624	CD4-positive, alpha-beta T cell	Immune	0.0867887	0.6875	INPP5D	FALSE	FALSE
rs10933431	rs10933431	RNA_SEQ	CL:0000624	CD4-positive, alpha-beta T cell	Immune	0.000363275	0.46875	INPP5D	FALSE	FALSE
rs10933431	rs10933431	RNA_SEQ	CL:0000897	CD4-positive, alpha-beta memory T cell	Immune	0.000173648	0.09375	INPP5D	FALSE	FALSE
rs10933431	rs10933431	ATAC	CL:0000625	CD8-positive, alpha-beta T cell	Immune	0.0947358	0.75	INPP5D	FALSE	FALSE
rs10933431	rs10933431	RNA_SEQ	CL:0000625	CD8-positive, alpha-beta T cell	Immune	0.000307153	0.40625	INPP5D	FALSE	FALSE
rs10933431	rs10933431	RNA_SEQ	CL:0000909	CD8-positive, alpha-beta memory T cell	Immune	0.00019747	0.125	INPP5D	FALSE	FALSE
rs10933431	rs10933431	RNA_SEQ	CL:0001053	IgD-negative memory B cell	Immune	0.000141223	0.125	INPP5D	FALSE	FALSE
rs10933431	rs10933431	RNA_SEQ	UBERON:0001211	Peyer's patch	Other	7.61698e-06	0.0625	INPP5D	FALSE	FALSE
rs10933431	rs10933431	RNA_SEQ	CL:0000121	Purkinje cell	Other	0.000327349	0.3125	INPP5D	FALSE	FALSE
rs10933431	rs10933431	ATAC	CL:0000084	T-cell	Immune	0.0558434	0.71875	INPP5D	FALSE	FALSE
rs10933431	rs10933431	RNA_SEQ	CL:0000084	T-cell	Immune	0.000347753	0.4375	INPP5D	FALSE	FALSE
rs10933431	rs10933431	ATAC	CL:0000899	T-helper 17 cell	Immune	0.0893301	0.65625	INPP5D	FALSE	FALSE
rs10933431	rs10933431	RNA_SEQ	CL:0000899	T-helper 17 cell	Immune	0.000487288	0.625	INPP5D	FALSE	FALSE
rs10933431	rs10933431	RNA_SEQ	UBERON:0001013	adipose tissue	Metabolic	1.06692e-05	0.03125	INPP5D	FALSE	FALSE
rs10933431	rs10933431	ATAC	UBERON:0002369	adrenal gland	Metabolic	0.0249904	0.375	INPP5D	FALSE	FALSE
rs10933431	rs10933431	RNA_SEQ	UBERON:0002369	adrenal gland	Metabolic	0.000401497	0.15625	INPP5D	FALSE	FALSE
rs10933431	rs10933431	RNA_SEQ	CL:0002368	airway epithelial cell	Barrier	0.000180165	0.15625	INPP5D	FALSE	FALSE
rs10933431	rs10933431	RNA_SEQ	UBERON:0000305	amnion	Other	0.00041151	0.34375	INPP5D	FALSE	FALSE
rs10933431	rs10933431	RNA_SEQ	UBERON:0001876	amygdala	CNS	0.000622551	0.3125	INPP5D	FALSE	FALSE
rs10933431	rs10933431	RNA_SEQ	UBERON:0009835	anterior cingulate cortex	CNS	0.000778198	0.4375	INPP5D	FALSE	FALSE
rs10933431	rs10933431	RNA_SEQ	UBERON:0006330	anterior lingual gland	Other	0.000559886	0.09375	INPP5D	FALSE	FALSE
rs10933431	rs10933431	RNA_SEQ	UBERON:0000947	aorta	Other	0.00023369	0.09375	INPP5D	FALSE	FALSE
rs10933431	rs10933431	RNA_SEQ	CL:0002539	aortic smooth muscle cell	Metabolic	0.000122229	0.125	INPP5D	FALSE	FALSE
rs10933431	rs10933431	RNA_SEQ	CL:2000007	articular chondrocyte of knee joint	Other	0.000343641	0.3125	INPP5D	FALSE	FALSE
rs10933431	rs10933431	RNA_SEQ	UBERON:0001496	ascending aorta	Other	0.000442624	0.25	INPP5D	FALSE	FALSE
rs10933431	rs10933431	RNA_SEQ	CL:0000127	astrocyte	CNS	0.000425975	0.1875	INPP5D	FALSE	FALSE
rs10933431	rs10933431	ATAC	UBERON:0002394	bile duct	Other	0.00639184	0.5	INPP5D	FALSE	FALSE
rs10933431	rs10933431	RNA_SEQ	CL:2000040	bladder microvascular endothelial cell	Barrier	0.000316928	0.28125	INPP5D	FALSE	FALSE
rs10933431	rs10933431	ATAC	UBERON:0001150	body of pancreas	Metabolic	0.00317518	0.25	INPP5D	FALSE	FALSE
rs10933431	rs10933431	RNA_SEQ	UBERON:0001150	body of pancreas	Metabolic	0.000442624	0.15625	INPP5D	FALSE	FALSE
rs10933431	rs10933431	RNA_SEQ	UBERON:0000955	brain	CNS	0.00129481	0.15625	INPP5D	FALSE	FALSE
rs10933431	rs10933431	ATAC	UBERON:0008367	breast epithelium	Barrier	0.00176748	0.09375	INPP5D	FALSE	FALSE
rs10933431	rs10933431	RNA_SEQ	UBERON:0008367	breast epithelium	Barrier	0.000186453	0.15625	INPP5D	FALSE	FALSE
rs10933431	rs10933431	RNA_SEQ	CL:0002328	bronchial epithelial cell	Barrier	0.000392993	0.25	INPP5D	FALSE	FALSE
rs10933431	rs10933431	RNA_SEQ	CL:0002598	bronchial smooth muscle cell	Metabolic	0.000414054	0.28125	INPP5D	FALSE	FALSE
rs10933431	rs10933431	RNA_SEQ	CL:2000093	bronchus fibroblast of lung	Barrier	0.00112144	0.34375	INPP5D	FALSE	FALSE
rs10933431	rs10933431	RNA_SEQ	UBERON:0000019	camera-type eye	Other	0.000260115	0.15625	INPP5D	FALSE	FALSE
rs10933431	rs10933431	RNA_SEQ	CL:2000067	cardiac atrium fibroblast	Metabolic	0.000377814	0.125	INPP5D	FALSE	FALSE
rs10933431	rs10933431	RNA_SEQ	CL:0000746	cardiac muscle cell	Metabolic	0.00216317	0.34375	INPP5D	FALSE	FALSE
rs10933431	rs10933431	ATAC	UBERON:0002099	cardiac septum	Metabolic	0.0198819	0.5625	INPP5D	FALSE	FALSE
rs10933431	rs10933431	RNA_SEQ	UBERON:0002099	cardiac septum	Metabolic	4.87169e-05	0.09375	INPP5D	FALSE	FALSE
rs10933431	rs10933431	RNA_SEQ	CL:2000066	cardiac ventricle fibroblast	Metabolic	0.000651598	0.21875	INPP5D	FALSE	FALSE
rs10933431	rs10933431	RNA_SEQ	UBERON:0001873	caudate nucleus	CNS	0.000788848	0.40625	INPP5D	FALSE	FALSE
rs10933431	rs10933431	ATAC	CL:0000907	central memory CD8-positive, alpha-beta T cell	Immune	0.111563	0.65625	INPP5D	FALSE	FALSE
rs10933431	rs10933431	RNA_SEQ	UBERON:0002245	cerebellar hemisphere	CNS	0.000845671	0.5	INPP5D	FALSE	FALSE
rs10933431	rs10933431	RNA_SEQ	UBERON:0002037	cerebellum	CNS	0.00105749	0.4375	INPP5D	FALSE	FALSE
rs10933431	rs10933431	RNA_SEQ	CL:0000138	chondrocyte	Other	0.000178734	0.09375	INPP5D	FALSE	FALSE
rs10933431	rs10933431	RNA_SEQ	UBERON:0003124	chorion	Other	0.000263731	0.21875	INPP5D	FALSE	FALSE
rs10933431	rs10933431	RNA_SEQ	UBERON:0007106	chorionic villus	Other	0.000206729	0.1875	INPP5D	FALSE	FALSE
rs10933431	rs10933431	ATAC	UBERON:0000317	colonic mucosa	Barrier	0.0330524	0.53125	INPP5D	FALSE	FALSE
rs10933431	rs10933431	RNA_SEQ	UBERON:0000317	colonic mucosa	Barrier	0.000205398	0.03125	INPP5D	FALSE	FALSE
rs10933431	rs10933431	RNA_SEQ	CL:0001059	common myeloid progenitor, CD34-positive	Immune	0.000344872	0.5	INPP5D	FALSE	FALSE
rs10933431	rs10933431	RNA_SEQ	UBERON:0001621	coronary artery	Other	0.000502626	0.25	INPP5D	FALSE	FALSE
rs10933431	rs10933431	RNA_SEQ	UBERON:0001225	cortex of kidney	Metabolic	0.000825127	0.25	INPP5D	FALSE	FALSE
rs10933431	rs10933431	RNA_SEQ	CL:2000010	dermis blood vessel endothelial cell	Barrier	0.000355838	0.375	INPP5D	FALSE	FALSE
rs10933431	rs10933431	RNA_SEQ	CL:2000011	dermis lymphatic vessel endothelial cell	Barrier	0.000257373	0.3125	INPP5D	FALSE	FALSE
rs10933431	rs10933431	RNA_SEQ	CL:2000041	dermis microvascular lymphatic vessel endothelial cell	Barrier	0.000216643	0.21875	INPP5D	FALSE	FALSE
rs10933431	rs10933431	RNA_SEQ	UBERON:0001894	diencephalon	CNS	0.000536601	0.125	INPP5D	FALSE	FALSE
rs10933431	rs10933431	RNA_SEQ	UBERON:0009834	dorsolateral prefrontal cortex	CNS	0.000327249	0.28125	INPP5D	FALSE	FALSE
rs10933431	rs10933431	RNA_SEQ	UBERON:0012249	ectocervix	Barrier	0.000826796	0.46875	INPP5D	FALSE	FALSE
rs10933431	rs10933431	RNA_SEQ	CL:0000221	ectodermal cell	Other	0.00287422	0.28125	INPP5D	FALSE	FALSE
rs10933431	rs10933431	ATAC	CL:0000913	effector memory CD8-positive, alpha-beta T cell	Immune	0.129767	0.65625	INPP5D	FALSE	FALSE
rs10933431	rs10933431	RNA_SEQ	UBERON:0000458	endocervix	Barrier	0.000772278	0.34375	INPP5D	FALSE	FALSE
rs10933431	rs10933431	RNA_SEQ	UBERON:0000016	endocrine pancreas	Metabolic	0.000706832	0.28125	INPP5D	FALSE	FALSE
rs10933431	rs10933431	RNA_SEQ	CL:0000223	endodermal cell	Other	0.00266085	0.34375	INPP5D	FALSE	FALSE
rs10933431	rs10933431	RNA_SEQ	CL:0000115	endothelial cell	Other	0.000464022	0.3125	INPP5D	FALSE	FALSE
rs10933431	rs10933431	RNA_SEQ	CL:2000018	endothelial cell of coronary artery	Other	0.000225067	0.09375	INPP5D	FALSE	FALSE
rs10933431	rs10933431	RNA_SEQ	CL:0002618	endothelial cell of umbilical vein	Other	0.000295281	0.15625	INPP5D	FALSE	FALSE
rs10933431	rs10933431	RNA_SEQ	CL:0010003	epithelial cell of alveolus of lung	Barrier	0.000858227	0.25	INPP5D	FALSE	FALSE
rs10933431	rs10933431	RNA_SEQ	CL:0002306	epithelial cell of proximal tubule	Barrier	0.000671307	0.21875	INPP5D	FALSE	FALSE
rs10933431	rs10933431	RNA_SEQ	CL:0010002	epithelial cell of umbilical artery	Barrier	0.000183165	0.09375	INPP5D	FALSE	FALSE
rs10933431	rs10933431	RNA_SEQ	UBERON:0001043	esophagus	Barrier	0.000308832	0.21875	INPP5D	FALSE	FALSE
rs10933431	rs10933431	ATAC	UBERON:0002469	esophagus mucosa	Barrier	0.0214677	0.625	INPP5D	FALSE	FALSE
rs10933431	rs10933431	RNA_SEQ	UBERON:0002469	esophagus mucosa	Barrier	0.000311295	0.3125	INPP5D	FALSE	FALSE
rs10933431	rs10933431	RNA_SEQ	UBERON:0004648	esophagus muscularis mucosa	Barrier	0.000444909	0.1875	INPP5D	FALSE	FALSE
rs10933431	rs10933431	RNA_SEQ	UBERON:0006920	esophagus squamous epithelium	Barrier	1.18911e-05	0.03125	INPP5D	FALSE	FALSE
rs10933431	rs10933431	ATAC	UBERON:0003889	fallopian tube	Other	0.0139057	0.5	INPP5D	FALSE	FALSE
rs10933431	rs10933431	RNA_SEQ	UBERON:0003889	fallopian tube	Other	0.000624736	0.25	INPP5D	FALSE	FALSE
rs10933431	rs10933431	RNA_SEQ	CL:0002551	fibroblast of dermis	Barrier	7.15256e-05	0.03125	INPP5D	FALSE	FALSE
rs10933431	rs10933431	RNA_SEQ	CL:0002553	fibroblast of lung	Barrier	0.000458638	0.28125	INPP5D	FALSE	FALSE
rs10933431	rs10933431	RNA_SEQ	CL:2000013	fibroblast of skin of abdomen	Barrier	0.00121609	0.375	INPP5D	FALSE	FALSE
rs10933431	rs10933431	RNA_SEQ	CL:0011022	fibroblast of skin of back	Barrier	0.000757853	0.3125	INPP5D	FALSE	FALSE
rs10933431	rs10933431	RNA_SEQ	CL:0002547	fibroblast of the aortic adventitia	Other	0.000402292	0.1875	INPP5D	FALSE	FALSE
rs10933431	rs10933431	RNA_SEQ	CL:0002558	fibroblast of villous mesenchyme	Other	0.000448863	0.25	INPP5D	FALSE	FALSE
rs10933431	rs10933431	RNA_SEQ	UBERON:0003662	forelimb muscle	Metabolic	0.000577688	0.375	INPP5D	FALSE	FALSE
rs10933431	rs10933431	RNA_SEQ	CL:1001608	foreskin fibroblast	Barrier	0.00173799	0.53125	INPP5D	FALSE	FALSE
rs10933431	rs10933431	ATAC	CL:1001606	foreskin keratinocyte	Barrier	0.00321547	0.15625	INPP5D	FALSE	FALSE
rs10933431	rs10933431	RNA_SEQ	CL:1001606	foreskin keratinocyte	Barrier	0.000245253	0.1875	INPP5D	FALSE	FALSE
rs10933431	rs10933431	RNA_SEQ	CL:2000045	foreskin melanocyte	Barrier	0.00234771	0.46875	INPP5D	FALSE	FALSE
rs10933431	rs10933431	RNA_SEQ	UBERON:0001870	frontal cortex	CNS	0.000515918	0.25	INPP5D	FALSE	FALSE
rs10933431	rs10933431	ATAC	UBERON:0011907	gastrocnemius medialis	Other	0.00495068	0.0625	INPP5D	FALSE	FALSE
rs10933431	rs10933431	RNA_SEQ	UBERON:0011907	gastrocnemius medialis	Other	0.000297189	0.125	INPP5D	FALSE	FALSE
rs10933431	rs10933431	ATAC	UBERON:0004550	gastroesophageal sphincter	Metabolic	0.0246776	0.34375	INPP5D	FALSE	FALSE
rs10933431	rs10933431	RNA_SEQ	UBERON:0004550	gastroesophageal sphincter	Metabolic	0.000484228	0.21875	INPP5D	FALSE	FALSE
rs10933431	rs10933431	RNA_SEQ	CL:0002188	glomerular endothelial cell	Other	0.000132317	0.125	INPP5D	FALSE	FALSE
rs10933431	rs10933431	RNA_SEQ	CL:0000679	glutamatergic neuron	CNS	0.00110579	0.21875	INPP5D	FALSE	FALSE
rs10933431	rs10933431	RNA_SEQ	CL:0000346	hair follicle dermal papilla cell	Other	0.000326792	0.1875	INPP5D	FALSE	FALSE
rs10933431	rs10933431	RNA_SEQ	CL:2000092	hair follicular keratinocyte	Barrier	8.74201e-06	0.0625	INPP5D	FALSE	FALSE
rs10933431	rs10933431	RNA_SEQ	UBERON:0000948	heart	Metabolic	0.000283559	0.1875	INPP5D	FALSE	FALSE
rs10933431	rs10933431	ATAC	UBERON:0002084	heart left ventricle	Metabolic	0.0384741	0.3125	INPP5D	FALSE	FALSE
rs10933431	rs10933431	RNA_SEQ	UBERON:0002084	heart left ventricle	Metabolic	0.000394603	0.1875	INPP5D	FALSE	FALSE
rs10933431	rs10933431	ATAC	UBERON:0002080	heart right ventricle	Metabolic	0.0334524	0.3125	INPP5D	FALSE	FALSE
rs10933431	rs10933431	RNA_SEQ	UBERON:0002080	heart right ventricle	Metabolic	0.000375311	0.25	INPP5D	FALSE	FALSE
rs10933431	rs10933431	RNA_SEQ	CL:0000837	hematopoietic multipotent progenitor cell	Immune	0.000901669	0.875	INPP5D	FALSE	FALSE
rs10933431	rs10933431	RNA_SEQ	CL:0000182	hepatocyte	Metabolic	0.000824491	0.1875	INPP5D	FALSE	FALSE
rs10933431	rs10933431	RNA_SEQ	UBERON:0003663	hindlimb muscle	Metabolic	0.000368277	0.21875	INPP5D	FALSE	FALSE
rs10933431	rs10933431	RNA_SEQ	UBERON:0001898	hypothalamus	CNS	0.000821392	0.40625	INPP5D	FALSE	FALSE
rs10933431	rs10933431	RNA_SEQ	CL:0000823	immature natural killer cell	Immune	0.000625412	0.3125	INPP5D	FALSE	FALSE
rs10933431	rs10933431	RNA_SEQ	CL:0000312	keratinocyte	Barrier	0.000394583	0.1875	INPP5D	FALSE	FALSE
rs10933431	rs10933431	ATAC	UBERON:0002113	kidney	Metabolic	0.0482124	0.40625	INPP5D	FALSE	FALSE
rs10933431	rs10933431	RNA_SEQ	UBERON:0002113	kidney	Metabolic	0.000550081	0.21875	INPP5D	FALSE	FALSE
rs10933431	rs10933431	RNA_SEQ	CL:0002518	kidney epithelial cell	Metabolic	0.000149528	0.03125	INPP5D	FALSE	FALSE
rs10933431	rs10933431	RNA_SEQ	UBERON:0000059	large intestine	Barrier	0.000375152	0.15625	INPP5D	FALSE	FALSE
rs10933431	rs10933431	ATAC	UBERON:0002079	left cardiac atrium	Metabolic	0.0361807	0.3125	INPP5D	FALSE	FALSE
rs10933431	rs10933431	RNA_SEQ	UBERON:0002079	left cardiac atrium	Metabolic	0.000150243	0.21875	INPP5D	FALSE	FALSE
rs10933431	rs10933431	ATAC	UBERON:0008971	left colon	Barrier	0.035624	0.5	INPP5D	FALSE	FALSE
rs10933431	rs10933431	RNA_SEQ	UBERON:0008971	left colon	Barrier	0.000230114	0.0625	INPP5D	FALSE	FALSE
rs10933431	rs10933431	RNA_SEQ	UBERON:0004538	left kidney	Metabolic	0.000946919	0.25	INPP5D	FALSE	FALSE
rs10933431	rs10933431	ATAC	UBERON:0001115	left lobe of liver	Metabolic	0.0367328	0.375	INPP5D	FALSE	FALSE
rs10933431	rs10933431	RNA_SEQ	UBERON:0001115	left lobe of liver	Metabolic	0.000735839	0.5	INPP5D	FALSE	FALSE
rs10933431	rs10933431	ATAC	UBERON:0002168	left lung	Barrier	0.0664684	0.40625	INPP5D	FALSE	FALSE
rs10933431	rs10933431	RNA_SEQ	UBERON:0002168	left lung	Barrier	0.000195135	0.03125	INPP5D	FALSE	FALSE
rs10933431	rs10933431	RNA_SEQ	UBERON:0018117	left renal cortex interstitium	Metabolic	0.00116603	0.21875	INPP5D	FALSE	FALSE
rs10933431	rs10933431	RNA_SEQ	UBERON:0018115	left renal pelvis	Metabolic	0.00100867	0.25	INPP5D	FALSE	FALSE
rs10933431	rs10933431	RNA_SEQ	UBERON:0006566	left ventricle myocardium	Metabolic	0.000731389	0.375	INPP5D	FALSE	FALSE
rs10933431	rs10933431	ATAC	UBERON:0002107	liver	Metabolic	0.0314202	0.53125	INPP5D	FALSE	FALSE
rs10933431	rs10933431	RNA_SEQ	UBERON:0002107	liver	Metabolic	0.0005337	0.375	INPP5D	FALSE	FALSE
rs10933431	rs10933431	RNA_SEQ	UBERON:0004264	lower leg skin	Barrier	3.31799e-05	0.125	INPP5D	FALSE	FALSE
rs10933431	rs10933431	ATAC	UBERON:0008953	lower lobe of left lung	Barrier	0.164048	0.4375	INPP5D	FALSE	FALSE
rs10933431	rs10933431	RNA_SEQ	UBERON:0008953	lower lobe of left lung	Barrier	0.000197738	0.15625	INPP5D	FALSE	FALSE
rs10933431	rs10933431	ATAC	UBERON:0002171	lower lobe of right lung	Barrier	0.0515639	0.4375	INPP5D	FALSE	FALSE
rs10933431	rs10933431	RNA_SEQ	UBERON:0002171	lower lobe of right lung	Barrier	0.0002708	0.25	INPP5D	FALSE	FALSE
rs10933431	rs10933431	RNA_SEQ	CL:0002326	luminal epithelial cell of mammary gland	Barrier	0.000214458	0.15625	INPP5D	FALSE	FALSE
rs10933431	rs10933431	ATAC	UBERON:0002048	lung	Barrier	0.0535096	0.40625	INPP5D	FALSE	FALSE
rs10933431	rs10933431	RNA_SEQ	UBERON:0002048	lung	Barrier	7.02739e-05	0.03125	INPP5D	FALSE	FALSE
rs10933431	rs10933431	RNA_SEQ	CL:2000016	lung microvascular endothelial cell	Barrier	0.000400245	0.34375	INPP5D	FALSE	FALSE
rs10933431	rs10933431	RNA_SEQ	CL:0002327	mammary epithelial cell	Barrier	6.27836e-05	0.03125	INPP5D	FALSE	FALSE
rs10933431	rs10933431	RNA_SEQ	CL:2000071	mammary microvascular endothelial cell	Barrier	8.45194e-05	0.03125	INPP5D	FALSE	FALSE
rs10933431	rs10933431	RNA_SEQ	CL:0002451	mammary stem cell	Barrier	0.000886917	0.34375	INPP5D	FALSE	FALSE
rs10933431	rs10933431	RNA_SEQ	CL:1000458	melanocyte of skin	Barrier	0.000450293	0.125	INPP5D	FALSE	FALSE
rs10933431	rs10933431	ATAC	CL:0000787	memory B cell	Immune	0.280231	0.5625	INPP5D	FALSE	FALSE
rs10933431	rs10933431	RNA_SEQ	CL:0000650	mesangial cell	Metabolic	0.000855287	0.25	INPP5D	FALSE	FALSE
rs10933431	rs10933431	RNA_SEQ	CL:0000134	mesenchymal stem cell	Other	0.00146278	0.40625	INPP5D	FALSE	FALSE
rs10933431	rs10933431	RNA_SEQ	CL:0002568	mesenchymal stem cell of Wharton's jelly	Other	0.000150522	0.03125	INPP5D	FALSE	FALSE
rs10933431	rs10933431	RNA_SEQ	CL:0002570	mesenchymal stem cell of adipose	Metabolic	4.13259e-06	0.03125	INPP5D	FALSE	FALSE
rs10933431	rs10933431	RNA_SEQ	CL:0002540	mesenchymal stem cell of the bone marrow	Immune	0.00061806	0.375	INPP5D	FALSE	FALSE
rs10933431	rs10933431	ATAC	UBERON:0015143	mesenteric fat pad	Metabolic	0.0349092	0.375	INPP5D	FALSE	FALSE
rs10933431	rs10933431	RNA_SEQ	UBERON:0015143	mesenteric fat pad	Metabolic	0.000466684	0.4375	INPP5D	FALSE	FALSE
rs10933431	rs10933431	RNA_SEQ	CL:0011019	mesothelial cell of epicardium	Barrier	0.000863155	0.21875	INPP5D	FALSE	FALSE
rs10933431	rs10933431	RNA_SEQ	CL:0000842	mononuclear cell	Immune	0.00100303	0.71875	INPP5D	FALSE	FALSE
rs10933431	rs10933431	ATAC	UBERON:0004992	mucosa of descending colon	Barrier	0.0563581	0.5	INPP5D	FALSE	FALSE
rs10933431	rs10933431	RNA_SEQ	UBERON:0004992	mucosa of descending colon	Barrier	3.39349e-05	0.03125	INPP5D	FALSE	FALSE
rs10933431	rs10933431	ATAC	UBERON:0005033	mucosa of gallbladder	Barrier	0.0458044	0.3125	INPP5D	FALSE	FALSE
rs10933431	rs10933431	RNA_SEQ	UBERON:0005033	mucosa of gallbladder	Barrier	9.22283e-05	0.0625	INPP5D	FALSE	FALSE
rs10933431	rs10933431	ATAC	UBERON:0001259	mucosa of urinary bladder	Barrier	0.0209788	0.71875	INPP5D	FALSE	FALSE
rs10933431	rs10933431	RNA_SEQ	UBERON:0001499	muscle of arm	Metabolic	0.000415921	0.21875	INPP5D	FALSE	FALSE
rs10933431	rs10933431	RNA_SEQ	UBERON:0002324	muscle of back	Metabolic	0.00051709	0.375	INPP5D	FALSE	FALSE
rs10933431	rs10933431	RNA_SEQ	UBERON:0001383	muscle of leg	Metabolic	0.000136375	0.09375	INPP5D	FALSE	FALSE
rs10933431	rs10933431	RNA_SEQ	UBERON:0001774	muscle of trunk	Metabolic	8.67844e-05	0.0625	INPP5D	FALSE	FALSE
rs10933431	rs10933431	RNA_SEQ	CL:0000187	myocyte	Metabolic	0.000524123	0.375	INPP5D	FALSE	FALSE
rs10933431	rs10933431	RNA_SEQ	CL:0002324	myoepithelial cell of mammary gland	Barrier	0.000611385	0.25	INPP5D	FALSE	FALSE
rs10933431	rs10933431	RNA_SEQ	CL:0002366	myometrial cell	Other	0.00053064	0.25	INPP5D	FALSE	FALSE
rs10933431	rs10933431	RNA_SEQ	CL:0002372	myotube	Metabolic	0.000342846	0.28125	INPP5D	FALSE	FALSE
rs10933431	rs10933431	ATAC	CL:0000788	naive B cell	Immune	0.225859	0.53125	INPP5D	FALSE	FALSE
rs10933431	rs10933431	RNA_SEQ	CL:0000788	naive B cell	Immune	9.84867e-05	0.0625	INPP5D	FALSE	FALSE
rs10933431	rs10933431	ATAC	CL:0000895	naive thymus-derived CD4-positive, alpha-beta T cell	Immune	0.108898	0.4375	INPP5D	FALSE	FALSE
rs10933431	rs10933431	RNA_SEQ	CL:0000895	naive thymus-derived CD4-positive, alpha-beta T cell	Immune	5.66443e-05	0.03125	INPP5D	FALSE	FALSE
rs10933431	rs10933431	ATAC	CL:0000900	naive thymus-derived CD8-positive, alpha-beta T cell	Immune	0.0839839	0.6875	INPP5D	FALSE	FALSE
rs10933431	rs10933431	RNA_SEQ	CL:0000900	naive thymus-derived CD8-positive, alpha-beta T cell	Immune	0.000108461	0.125	INPP5D	FALSE	FALSE
rs10933431	rs10933431	RNA_SEQ	CL:2000094	nasal cavity respiratory epithelium epithelial cell of viscerocranial mucosa	Barrier	0.000374158	0.25	INPP5D	FALSE	FALSE
rs10933431	rs10933431	ATAC	CL:0000623	natural killer cell	Immune	0.0405291	0.59375	INPP5D	FALSE	FALSE
rs10933431	rs10933431	RNA_SEQ	CL:0000623	natural killer cell	Immune	0.00045374	0.59375	INPP5D	FALSE	FALSE
rs10933431	rs10933431	RNA_SEQ	CL:0002319	neural cell	Other	0.00161155	0.375	INPP5D	FALSE	FALSE
rs10933431	rs10933431	RNA_SEQ	CL:0011020	neural progenitor cell	CNS	0.00282574	0.25	INPP5D	FALSE	FALSE
rs10933431	rs10933431	RNA_SEQ	CL:0000047	neuronal stem cell	CNS	0.00316588	0.375	INPP5D	FALSE	FALSE
rs10933431	rs10933431	RNA_SEQ	UBERON:0001882	nucleus accumbens	CNS	0.000840346	0.5625	INPP5D	FALSE	FALSE
rs10933431	rs10933431	RNA_SEQ	UBERON:0002021	occipital lobe	CNS	0.000233253	0.15625	INPP5D	FALSE	FALSE
rs10933431	rs10933431	ATAC	UBERON:0010414	omental fat pad	Metabolic	0.0137022	0.4375	INPP5D	FALSE	FALSE
rs10933431	rs10933431	RNA_SEQ	UBERON:0010414	omental fat pad	Metabolic	5.06639e-07	0.03125	INPP5D	FALSE	FALSE
rs10933431	rs10933431	RNA_SEQ	CL:0000062	osteoblast	Other	0.000258446	0.09375	INPP5D	FALSE	FALSE
rs10933431	rs10933431	RNA_SEQ	CL:0000137	osteocyte	Other	0.000147899	0.09375	INPP5D	FALSE	FALSE
rs10933431	rs10933431	RNA_SEQ	UBERON:0001293	outer medulla of kidney	Metabolic	0.00112689	0.40625	INPP5D	FALSE	FALSE
rs10933431	rs10933431	ATAC	UBERON:0000992	ovary	Other	0.014924	0.5625	INPP5D	FALSE	FALSE
rs10933431	rs10933431	RNA_SEQ	UBERON:0000992	ovary	Other	0.000692725	0.1875	INPP5D	FALSE	FALSE
rs10933431	rs10933431	ATAC	UBERON:0001264	pancreas	Metabolic	0.0241677	0.3125	INPP5D	FALSE	FALSE
rs10933431	rs10933431	RNA_SEQ	UBERON:0001264	pancreas	Metabolic	0.000582536	0.1875	INPP5D	FALSE	FALSE
rs10933431	rs10933431	RNA_SEQ	UBERON:0001872	parietal lobe	CNS	0.000253598	0.1875	INPP5D	FALSE	FALSE
rs10933431	rs10933431	RNA_SEQ	CL:2000068	pericardium fibroblast	Other	0.000776291	0.25	INPP5D	FALSE	FALSE
rs10933431	rs10933431	RNA_SEQ	CL:2000001	peripheral blood mononuclear cell	Immune	0.000470479	0.375	INPP5D	FALSE	FALSE
rs10933431	rs10933431	RNA_SEQ	UBERON:0000007	pituitary gland	Other	0.00101284	0.5	INPP5D	FALSE	FALSE
rs10933431	rs10933431	RNA_SEQ	UBERON:0001987	placenta	Other	3.76503e-05	0.09375	INPP5D	FALSE	FALSE
rs10933431	rs10933431	RNA_SEQ	CL:0002577	placental epithelial cell	Barrier	0.000404437	0.34375	INPP5D	FALSE	FALSE
rs10933431	rs10933431	RNA_SEQ	CL:2000078	placental pericyte	Other	9.82285e-05	0.09375	INPP5D	FALSE	FALSE
rs10933431	rs10933431	ATAC	UBERON:0001072	posterior vena cava	Other	0.0487334	0.375	INPP5D	FALSE	FALSE
rs10933431	rs10933431	RNA_SEQ	UBERON:0001072	posterior vena cava	Other	7.89563e-05	0.0625	INPP5D	FALSE	FALSE
rs10933431	rs10933431	RNA_SEQ	CL:0002351	progenitor cell of endocrine pancreas	Metabolic	0.00115315	0.15625	INPP5D	FALSE	FALSE
rs10933431	rs10933431	RNA_SEQ	UBERON:0002367	prostate gland	Other	0.000479937	0.125	INPP5D	FALSE	FALSE
rs10933431	rs10933431	ATAC	UBERON:0008450	psoas muscle	Metabolic	0.0133035	0.375	INPP5D	FALSE	FALSE
rs10933431	rs10933431	RNA_SEQ	UBERON:0008450	psoas muscle	Metabolic	0.000218312	0.125	INPP5D	FALSE	FALSE
rs10933431	rs10933431	RNA_SEQ	CL:1001568	pulmonary artery endothelial cell	Other	0.000275602	0.21875	INPP5D	FALSE	FALSE
rs10933431	rs10933431	RNA_SEQ	UBERON:0001874	putamen	CNS	0.000792861	0.4375	INPP5D	FALSE	FALSE
rs10933431	rs10933431	RNA_SEQ	CL:0002098	regular cardiac myocyte	Metabolic	0.000147104	0.0625	INPP5D	FALSE	FALSE
rs10933431	rs10933431	RNA_SEQ	UBERON:0005270	renal cortex interstitium	Metabolic	0.000903487	0.21875	INPP5D	FALSE	FALSE
rs10933431	rs10933431	RNA_SEQ	CL:0002584	renal cortical epithelial cell	Metabolic	0.000372489	0.15625	INPP5D	FALSE	FALSE
rs10933431	rs10933431	RNA_SEQ	UBERON:0001224	renal pelvis	Metabolic	0.00100168	0.21875	INPP5D	FALSE	FALSE
rs10933431	rs10933431	RNA_SEQ	UBERON:0006631	right atrium auricular region	Metabolic	0.000366946	0.1875	INPP5D	FALSE	FALSE
rs10933431	rs10933431	ATAC	UBERON:0002078	right cardiac atrium	Metabolic	0.023701	0.3125	INPP5D	FALSE	FALSE
rs10933431	rs10933431	RNA_SEQ	UBERON:0002078	right cardiac atrium	Metabolic	0.000423173	0.25	INPP5D	FALSE	FALSE
rs10933431	rs10933431	ATAC	UBERON:0001114	right lobe of liver	Metabolic	0.0287224	0.40625	INPP5D	FALSE	FALSE
rs10933431	rs10933431	RNA_SEQ	UBERON:0001114	right lobe of liver	Metabolic	0.000368536	0.25	INPP5D	FALSE	FALSE
rs10933431	rs10933431	RNA_SEQ	UBERON:0002167	right lung	Barrier	0.000570416	0.21875	INPP5D	FALSE	FALSE
rs10933431	rs10933431	RNA_SEQ	UBERON:0018118	right renal cortex interstitium	Metabolic	0.000909766	0.1875	INPP5D	FALSE	FALSE
rs10933431	rs10933431	RNA_SEQ	UBERON:0018116	right renal pelvis	Metabolic	0.00115498	0.25	INPP5D	FALSE	FALSE
rs10933431	rs10933431	ATAC	UBERON:0001322	sciatic nerve	Other	0.0622732	0.3125	INPP5D	FALSE	FALSE
rs10933431	rs10933431	RNA_SEQ	UBERON:0001322	sciatic nerve	Other	0.000214458	0.125	INPP5D	FALSE	FALSE
rs10933431	rs10933431	ATAC	UBERON:0001159	sigmoid colon	Barrier	0.0252003	0.34375	INPP5D	FALSE	FALSE
rs10933431	rs10933431	RNA_SEQ	UBERON:0001159	sigmoid colon	Barrier	0.000564774	0.1875	INPP5D	FALSE	FALSE
rs10933431	rs10933431	RNA_SEQ	CL:0000515	skeletal muscle myoblast	Metabolic	0.000564456	0.40625	INPP5D	FALSE	FALSE
rs10933431	rs10933431	RNA_SEQ	CL:0000594	skeletal muscle satellite cell	Metabolic	0.000309626	0.25	INPP5D	FALSE	FALSE
rs10933431	rs10933431	RNA_SEQ	UBERON:0001134	skeletal muscle tissue	Metabolic	0.000254869	0.25	INPP5D	FALSE	FALSE
rs10933431	rs10933431	RNA_SEQ	UBERON:0002097	skin of body	Barrier	0.000386159	0.4375	INPP5D	FALSE	FALSE
rs10933431	rs10933431	RNA_SEQ	UBERON:0002108	small intestine	Barrier	0.000138958	0.09375	INPP5D	FALSE	FALSE
rs10933431	rs10933431	RNA_SEQ	CL:0000192	smooth muscle cell	Metabolic	0.00109279	0.34375	INPP5D	FALSE	FALSE
rs10933431	rs10933431	RNA_SEQ	CL:0002597	smooth muscle cell of bladder	Metabolic	0.000461737	0.25	INPP5D	FALSE	FALSE
rs10933431	rs10933431	RNA_SEQ	CL:0002592	smooth muscle cell of the coronary artery	Metabolic	0.000159105	0.09375	INPP5D	FALSE	FALSE
rs10933431	rs10933431	RNA_SEQ	CL:0002591	smooth muscle cell of the pulmonary artery	Metabolic	0.000257015	0.21875	INPP5D	FALSE	FALSE
rs10933431	rs10933431	RNA_SEQ	CL:0002594	smooth muscle cell of the umbilical artery	Metabolic	8.26518e-05	0.0625	INPP5D	FALSE	FALSE
rs10933431	rs10933431	RNA_SEQ	CL:0002600	smooth muscle cell of trachea	Metabolic	0.00062561	0.25	INPP5D	FALSE	FALSE
rs10933431	rs10933431	RNA_SEQ	UBERON:0002240	spinal cord	CNS	0.000376225	0.125	INPP5D	FALSE	FALSE
rs10933431	rs10933431	ATAC	UBERON:0002106	spleen	Immune	0.0622552	0.65625	INPP5D	FALSE	FALSE
rs10933431	rs10933431	RNA_SEQ	UBERON:0002106	spleen	Immune	7.90755e-06	0.03125	INPP5D	FALSE	FALSE
rs10933431	rs10933431	ATAC	UBERON:0000945	stomach	Barrier	0.0140071	0.59375	INPP5D	FALSE	FALSE
rs10933431	rs10933431	RNA_SEQ	UBERON:0000945	stomach	Barrier	0.000538866	0.15625	INPP5D	FALSE	FALSE
rs10933431	rs10933431	ATAC	UBERON:0002190	subcutaneous adipose tissue	Metabolic	0.0111855	0.5	INPP5D	FALSE	FALSE
rs10933431	rs10933431	RNA_SEQ	UBERON:0002190	subcutaneous adipose tissue	Metabolic	1.75834e-06	0.03125	INPP5D	FALSE	FALSE
rs10933431	rs10933431	RNA_SEQ	CL:0002583	subcutaneous preadipocyte	Metabolic	7.26382e-05	0.03125	INPP5D	FALSE	FALSE
rs10933431	rs10933431	RNA_SEQ	UBERON:0002038	substantia nigra	CNS	0.000665466	0.3125	INPP5D	FALSE	FALSE
rs10933431	rs10933431	RNA_SEQ	UBERON:0036149	suprapubic skin	Barrier	5.74191e-06	0.03125	INPP5D	FALSE	FALSE
rs10933431	rs10933431	RNA_SEQ	UBERON:0001871	temporal lobe	CNS	0.000552416	0.21875	INPP5D	FALSE	FALSE
rs10933431	rs10933431	RNA_SEQ	UBERON:0000473	testis	Other	0.000654247	0.1875	INPP5D	FALSE	FALSE
rs10933431	rs10933431	RNA_SEQ	UBERON:0001515	thoracic aorta	Other	0.000445962	0.28125	INPP5D	FALSE	FALSE
rs10933431	rs10933431	RNA_SEQ	CL:0002545	thoracic aorta endothelial cell	Other	0.000355522	0.21875	INPP5D	FALSE	FALSE
rs10933431	rs10933431	RNA_SEQ	UBERON:0002370	thymus	Immune	0.00048229	0.4375	INPP5D	FALSE	FALSE
rs10933431	rs10933431	ATAC	UBERON:0002046	thyroid gland	Metabolic	0.0201923	0.3125	INPP5D	FALSE	FALSE
rs10933431	rs10933431	RNA_SEQ	UBERON:0002046	thyroid gland	Metabolic	0.000216246	0.125	INPP5D	FALSE	FALSE
rs10933431	rs10933431	ATAC	UBERON:0007610	tibial artery	Other	0.0134006	0.5625	INPP5D	FALSE	FALSE
rs10933431	rs10933431	RNA_SEQ	UBERON:0007610	tibial artery	Other	0.000716448	0.25	INPP5D	FALSE	FALSE
rs10933431	rs10933431	RNA_SEQ	UBERON:0001323	tibial nerve	Other	0.000342945	0.1875	INPP5D	FALSE	FALSE
rs10933431	rs10933431	RNA_SEQ	UBERON:0001723	tongue	Other	0.000549952	0.5	INPP5D	FALSE	FALSE
rs10933431	rs10933431	RNA_SEQ	CL:0000307	tracheal epithelial cell	Barrier	0.000672976	0.3125	INPP5D	FALSE	FALSE
rs10933431	rs10933431	ATAC	UBERON:0001157	transverse colon	Barrier	0.045613	0.40625	INPP5D	FALSE	FALSE
rs10933431	rs10933431	RNA_SEQ	UBERON:0001157	transverse colon	Barrier	0.000229081	0.09375	INPP5D	FALSE	FALSE
rs10933431	rs10933431	RNA_SEQ	CL:0000169	type B pancreatic cell	Metabolic	0.000523806	0.125	INPP5D	FALSE	FALSE
rs10933431	rs10933431	RNA_SEQ	UBERON:0002331	umbilical cord	Other	0.000261227	0.1875	INPP5D	FALSE	FALSE
rs10933431	rs10933431	ATAC	UBERON:0008952	upper lobe of left lung	Barrier	0.0497546	0.40625	INPP5D	FALSE	FALSE
rs10933431	rs10933431	RNA_SEQ	UBERON:0008952	upper lobe of left lung	Barrier	8.10257e-05	0.09375	INPP5D	FALSE	FALSE
rs10933431	rs10933431	ATAC	UBERON:0002170	upper lobe of right lung	Barrier	0.0903298	0.4375	INPP5D	FALSE	FALSE
rs10933431	rs10933431	RNA_SEQ	UBERON:0002170	upper lobe of right lung	Barrier	0.000278428	0.21875	INPP5D	FALSE	FALSE
rs10933431	rs10933431	ATAC	UBERON:0000056	ureter	Other	0.0174796	0.6875	INPP5D	FALSE	FALSE
rs10933431	rs10933431	RNA_SEQ	UBERON:0000056	ureter	Other	0.000280738	0.46875	INPP5D	FALSE	FALSE
rs10933431	rs10933431	RNA_SEQ	UBERON:0001255	urinary bladder	Barrier	0.000302699	0.125	INPP5D	FALSE	FALSE
rs10933431	rs10933431	RNA_SEQ	CL:0002601	uterine smooth muscle cell	Metabolic	0.000108083	0.03125	INPP5D	FALSE	FALSE
rs10933431	rs10933431	ATAC	UBERON:0000995	uterus	Other	0.0035874	0.21875	INPP5D	FALSE	FALSE
rs10933431	rs10933431	RNA_SEQ	UBERON:0000995	uterus	Other	0.000526547	0.21875	INPP5D	FALSE	FALSE
rs10933431	rs10933431	RNA_SEQ	UBERON:0000996	vagina	Other	5.29091e-05	0.0625	INPP5D	FALSE	FALSE
rs10933431	rs10933431	RNA_SEQ	CL:0002543	vein endothelial cell	Other	0.000305017	0.25	INPP5D	FALSE	FALSE
rs10933431	rs10933431	RNA_SEQ	UBERON:0013756	venous blood	Immune	0.000111719	0.03125	INPP5D	FALSE	FALSE
rs111780744	rs111780744	RNA_SEQ	UBERON:0001954	Ammon's horn	Other	0.00561444	0.9375	CEACAM19	TRUE	TRUE
rs111780744	rs111780744	ATAC	CL:0000236	B cell	Immune	0.00300479	0.1875	CEACAM19	FALSE	TRUE
rs111780744	rs111780744	RNA_SEQ	CL:0000236	B cell	Immune	0.00664926	0.8125	CEACAM19	FALSE	TRUE
rs111780744	rs111780744	RNA_SEQ	UBERON:0006469	C1 segment of cervical spinal cord	CNS	0.00563625	0.78125	CEACAM19	FALSE	TRUE
rs111780744	rs111780744	RNA_SEQ	CL:0001054	CD14-positive monocyte	Immune	0.00732438	0.71875	CEACAM19	FALSE	TRUE
rs111780744	rs111780744	ATAC	CL:0000792	CD4-positive, CD25-positive, alpha-beta regulatory T cell	Immune	0.00823005	0.53125	CEACAM19	FALSE	TRUE
rs111780744	rs111780744	RNA_SEQ	CL:0000792	CD4-positive, CD25-positive, alpha-beta regulatory T cell	Immune	0.00729434	0.75	CEACAM19	FALSE	TRUE
rs111780744	rs111780744	ATAC	CL:0000624	CD4-positive, alpha-beta T cell	Immune	0.0124251	0.71875	CEACAM19	FALSE	TRUE
rs111780744	rs111780744	RNA_SEQ	CL:0000624	CD4-positive, alpha-beta T cell	Immune	0.00558559	0.6875	CEACAM19	FALSE	TRUE
rs111780744	rs111780744	RNA_SEQ	CL:0000897	CD4-positive, alpha-beta memory T cell	Immune	0.00752298	0.78125	CEACAM19	FALSE	TRUE
rs111780744	rs111780744	ATAC	CL:0000625	CD8-positive, alpha-beta T cell	Immune	0.0104816	0.5625	CEACAM19	FALSE	TRUE
rs111780744	rs111780744	RNA_SEQ	CL:0000625	CD8-positive, alpha-beta T cell	Immune	0.00592144	0.75	CEACAM19	FALSE	TRUE
rs111780744	rs111780744	RNA_SEQ	CL:0000909	CD8-positive, alpha-beta memory T cell	Immune	0.00910068	0.71875	CEACAM19	FALSE	TRUE
rs111780744	rs111780744	RNA_SEQ	CL:0001053	IgD-negative memory B cell	Immune	0.00665728	0.6875	CEACAM19	FALSE	TRUE
rs111780744	rs111780744	RNA_SEQ	UBERON:0001211	Peyer's patch	Other	0.00618732	0.625	CEACAM19	FALSE	TRUE
rs111780744	rs111780744	RNA_SEQ	CL:0000121	Purkinje cell	Other	0.00586828	0.75	CEACAM19	FALSE	TRUE
rs111780744	rs111780744	ATAC	CL:0000084	T-cell	Immune	0.0113863	0.59375	CEACAM19	FALSE	TRUE
rs111780744	rs111780744	RNA_SEQ	CL:0000084	T-cell	Immune	0.00614015	0.6875	CEACAM19	FALSE	TRUE
rs111780744	rs111780744	ATAC	CL:0000899	T-helper 17 cell	Immune	0.00629179	0.4375	CEACAM19	FALSE	TRUE
rs111780744	rs111780744	RNA_SEQ	CL:0000899	T-helper 17 cell	Immune	0.00721216	0.78125	CEACAM19	FALSE	TRUE
rs111780744	rs111780744	RNA_SEQ	UBERON:0001013	adipose tissue	Metabolic	0.00524596	0.5625	CEACAM19	FALSE	TRUE
rs111780744	rs111780744	ATAC	UBERON:0002369	adrenal gland	Metabolic	0.0182266	0.8125	CEACAM19	FALSE	TRUE
rs111780744	rs111780744	RNA_SEQ	UBERON:0002369	adrenal gland	Metabolic	0.00635256	0.65625	CEACAM19	FALSE	TRUE
rs111780744	rs111780744	RNA_SEQ	CL:0002368	airway epithelial cell	Barrier	0.00429145	0.46875	CEACAM19	FALSE	TRUE
rs111780744	rs111780744	RNA_SEQ	UBERON:0000305	amnion	Other	0.00331088	0.375	CEACAM19	FALSE	TRUE
rs111780744	rs111780744	RNA_SEQ	UBERON:0001876	amygdala	CNS	0.00534284	0.9375	CEACAM19	TRUE	TRUE
rs111780744	rs111780744	RNA_SEQ	UBERON:0009835	anterior cingulate cortex	CNS	0.0054065	0.9375	CEACAM19	TRUE	TRUE
rs111780744	rs111780744	RNA_SEQ	UBERON:0006330	anterior lingual gland	Other	0.00264299	0.625	CEACAM19	FALSE	TRUE
rs111780744	rs111780744	RNA_SEQ	UBERON:0000947	aorta	Other	0.00582067	0.59375	CEACAM19	FALSE	TRUE
rs111780744	rs111780744	RNA_SEQ	CL:0002539	aortic smooth muscle cell	Metabolic	0.00503993	0.65625	CEACAM19	FALSE	TRUE
rs111780744	rs111780744	RNA_SEQ	CL:2000007	articular chondrocyte of knee joint	Other	0.00378331	0.5	CEACAM19	FALSE	TRUE
rs111780744	rs111780744	RNA_SEQ	UBERON:0001496	ascending aorta	Other	0.00555138	0.5625	CEACAM19	FALSE	TRUE
rs111780744	rs111780744	RNA_SEQ	CL:0000127	astrocyte	CNS	0.00375752	0.46875	CEACAM19	FALSE	TRUE
rs111780744	rs111780744	ATAC	UBERON:0002394	bile duct	Other	0.0101762	0.8125	CEACAM19	FALSE	TRUE
rs111780744	rs111780744	RNA_SEQ	CL:2000040	bladder microvascular endothelial cell	Barrier	0.00490586	0.65625	CEACAM19	FALSE	TRUE
rs111780744	rs111780744	ATAC	UBERON:0001150	body of pancreas	Metabolic	0.0166917	0.9375	CEACAM19	TRUE	TRUE
rs111780744	rs111780744	RNA_SEQ	UBERON:0001150	body of pancreas	Metabolic	0.00497886	0.59375	CEACAM19	FALSE	TRUE
rs111780744	rs111780744	RNA_SEQ	UBERON:0000955	brain	CNS	0.00429289	0.625	CEACAM19	FALSE	TRUE
rs111780744	rs111780744	ATAC	UBERON:0008367	breast epithelium	Barrier	0.0120435	0.90625	CEACAM19	TRUE	TRUE
rs111780744	rs111780744	RNA_SEQ	UBERON:0008367	breast epithelium	Barrier	0.00420042	0.625	CEACAM19	FALSE	TRUE
rs111780744	rs111780744	RNA_SEQ	CL:0002328	bronchial epithelial cell	Barrier	0.00411908	0.6875	CEACAM19	FALSE	TRUE
rs111780744	rs111780744	RNA_SEQ	CL:0002598	bronchial smooth muscle cell	Metabolic	0.00557303	0.875	CEACAM19	FALSE	TRUE
rs111780744	rs111780744	RNA_SEQ	CL:2000093	bronchus fibroblast of lung	Barrier	0.00445724	0.4375	CEACAM19	FALSE	TRUE
rs111780744	rs111780744	RNA_SEQ	UBERON:0000019	camera-type eye	Other	0.00285021	0.65625	CEACAM19	FALSE	TRUE
rs111780744	rs111780744	RNA_SEQ	CL:2000067	cardiac atrium fibroblast	Metabolic	0.00337481	0.40625	CEACAM19	FALSE	TRUE
rs111780744	rs111780744	RNA_SEQ	CL:0000746	cardiac muscle cell	Metabolic	0.00451223	0.5625	CEACAM19	FALSE	TRUE
rs111780744	rs111780744	ATAC	UBERON:0002099	cardiac septum	Metabolic	0.00825834	0.59375	CEACAM19	FALSE	TRUE
rs111780744	rs111780744	RNA_SEQ	UBERON:0002099	cardiac septum	Metabolic	0.00666912	0.59375	CEACAM19	FALSE	TRUE
rs111780744	rs111780744	RNA_SEQ	CL:2000066	cardiac ventricle fibroblast	Metabolic	0.00367403	0.5	CEACAM19	FALSE	TRUE
rs111780744	rs111780744	RNA_SEQ	UBERON:0001873	caudate nucleus	CNS	0.00486994	0.90625	CEACAM19	TRUE	TRUE
rs111780744	rs111780744	ATAC	CL:0000907	central memory CD8-positive, alpha-beta T cell	Immune	0.00688187	0.53125	CEACAM19	FALSE	TRUE
rs111780744	rs111780744	RNA_SEQ	UBERON:0002245	cerebellar hemisphere	CNS	0.00646361	0.9375	CEACAM19	TRUE	TRUE
rs111780744	rs111780744	RNA_SEQ	UBERON:0002037	cerebellum	CNS	0.00467624	0.875	CEACAM19	FALSE	TRUE
rs111780744	rs111780744	RNA_SEQ	CL:0000138	chondrocyte	Other	0.00443753	0.53125	CEACAM19	FALSE	TRUE
rs111780744	rs111780744	RNA_SEQ	UBERON:0003124	chorion	Other	0.00373888	0.40625	CEACAM19	FALSE	TRUE
rs111780744	rs111780744	RNA_SEQ	UBERON:0007106	chorionic villus	Other	0.00461713	0.53125	CEACAM19	FALSE	TRUE
rs111780744	rs111780744	ATAC	UBERON:0000317	colonic mucosa	Barrier	0.000850519	0.125	CEACAM19	FALSE	TRUE
rs111780744	rs111780744	RNA_SEQ	UBERON:0000317	colonic mucosa	Barrier	0.00537721	0.5	CEACAM19	FALSE	TRUE
rs111780744	rs111780744	RNA_SEQ	CL:0001059	common myeloid progenitor, CD34-positive	Immune	0.00774924	0.8125	CEACAM19	FALSE	TRUE
rs111780744	rs111780744	RNA_SEQ	UBERON:0001621	coronary artery	Other	0.00621927	0.625	CEACAM19	FALSE	TRUE
rs111780744	rs111780744	RNA_SEQ	UBERON:0001225	cortex of kidney	Metabolic	0.00464598	0.5625	CEACAM19	FALSE	TRUE
rs111780744	rs111780744	RNA_SEQ	CL:2000010	dermis blood vessel endothelial cell	Barrier	0.00454903	0.65625	CEACAM19	FALSE	TRUE
rs111780744	rs111780744	RNA_SEQ	CL:2000011	dermis lymphatic vessel endothelial cell	Barrier	0.0046823	0.75	CEACAM19	FALSE	TRUE
rs111780744	rs111780744	RNA_SEQ	CL:2000041	dermis microvascular lymphatic vessel endothelial cell	Barrier	0.00479158	0.65625	CEACAM19	FALSE	TRUE
rs111780744	rs111780744	RNA_SEQ	UBERON:0001894	diencephalon	CNS	0.00249434	0.59375	CEACAM19	FALSE	TRUE
rs111780744	rs111780744	RNA_SEQ	UBERON:0009834	dorsolateral prefrontal cortex	CNS	0.00558827	0.875	CEACAM19	FALSE	TRUE
rs111780744	rs111780744	RNA_SEQ	UBERON:0012249	ectocervix	Barrier	0.0035696	0.84375	CEACAM19	FALSE	TRUE
rs111780744	rs111780744	RNA_SEQ	CL:0000221	ectodermal cell	Other	0.00401823	0.5625	CEACAM19	FALSE	TRUE
rs111780744	rs111780744	ATAC	CL:0000913	effector memory CD8-positive, alpha-beta T cell	Immune	0.0154552	0.75	CEACAM19	FALSE	TRUE
rs111780744	rs111780744	RNA_SEQ	UBERON:0000458	endocervix	Barrier	0.00463045	0.6875	CEACAM19	FALSE	TRUE
rs111780744	rs111780744	RNA_SEQ	UBERON:0000016	endocrine pancreas	Metabolic	0.00457148	0.5625	CEACAM19	FALSE	TRUE
rs111780744	rs111780744	RNA_SEQ	CL:0000223	endodermal cell	Other	0.00375382	0.4375	CEACAM19	FALSE	TRUE
rs111780744	rs111780744	RNA_SEQ	CL:0000115	endothelial cell	Other	0.00509644	0.53125	CEACAM19	FALSE	TRUE
rs111780744	rs111780744	RNA_SEQ	CL:2000018	endothelial cell of coronary artery	Other	0.00505106	0.6875	CEACAM19	FALSE	TRUE
rs111780744	rs111780744	RNA_SEQ	CL:0002618	endothelial cell of umbilical vein	Other	0.0059093	0.53125	CEACAM19	FALSE	TRUE
rs111780744	rs111780744	RNA_SEQ	CL:0010003	epithelial cell of alveolus of lung	Barrier	0.00336154	0.40625	CEACAM19	FALSE	TRUE
rs111780744	rs111780744	RNA_SEQ	CL:0002306	epithelial cell of proximal tubule	Barrier	0.00419939	0.375	CEACAM19	FALSE	TRUE
rs111780744	rs111780744	RNA_SEQ	CL:0010002	epithelial cell of umbilical artery	Barrier	0.00464924	0.53125	CEACAM19	FALSE	TRUE
rs111780744	rs111780744	RNA_SEQ	UBERON:0001043	esophagus	Barrier	0.0017732	0.4375	CEACAM19	FALSE	TRUE
rs111780744	rs111780744	ATAC	UBERON:0002469	esophagus mucosa	Barrier	0.00825516	0.59375	CEACAM19	FALSE	TRUE
rs111780744	rs111780744	RNA_SEQ	UBERON:0002469	esophagus mucosa	Barrier	0.00256038	0.375	CEACAM19	FALSE	TRUE
rs111780744	rs111780744	RNA_SEQ	UBERON:0004648	esophagus muscularis mucosa	Barrier	0.00559767	0.65625	CEACAM19	FALSE	TRUE
rs111780744	rs111780744	RNA_SEQ	UBERON:0006920	esophagus squamous epithelium	Barrier	0.00238446	0.59375	CEACAM19	FALSE	TRUE
rs111780744	rs111780744	ATAC	UBERON:0003889	fallopian tube	Other	0.0181751	0.875	CEACAM19	FALSE	TRUE
rs111780744	rs111780744	RNA_SEQ	UBERON:0003889	fallopian tube	Other	0.00463855	0.71875	CEACAM19	FALSE	TRUE
rs111780744	rs111780744	RNA_SEQ	CL:0002551	fibroblast of dermis	Barrier	0.00468508	0.53125	CEACAM19	FALSE	TRUE
rs111780744	rs111780744	RNA_SEQ	CL:0002553	fibroblast of lung	Barrier	0.00378545	0.46875	CEACAM19	FALSE	TRUE
rs111780744	rs111780744	RNA_SEQ	CL:2000013	fibroblast of skin of abdomen	Barrier	0.00460462	0.46875	CEACAM19	FALSE	TRUE
rs111780744	rs111780744	RNA_SEQ	CL:0011022	fibroblast of skin of back	Barrier	0.00428331	0.46875	CEACAM19	FALSE	TRUE
rs111780744	rs111780744	RNA_SEQ	CL:0002547	fibroblast of the aortic adventitia	Other	0.00412671	0.53125	CEACAM19	FALSE	TRUE
rs111780744	rs111780744	RNA_SEQ	CL:0002558	fibroblast of villous mesenchyme	Other	0.00378291	0.5	CEACAM19	FALSE	TRUE
rs111780744	rs111780744	RNA_SEQ	UBERON:0003662	forelimb muscle	Metabolic	0.00485373	0.59375	CEACAM19	FALSE	TRUE
rs111780744	rs111780744	RNA_SEQ	CL:1001608	foreskin fibroblast	Barrier	0.00742757	0.5	CEACAM19	FALSE	TRUE
rs111780744	rs111780744	ATAC	CL:1001606	foreskin keratinocyte	Barrier	0.00523122	0.34375	CEACAM19	FALSE	TRUE
rs111780744	rs111780744	RNA_SEQ	CL:1001606	foreskin keratinocyte	Barrier	0.0055145	0.5	CEACAM19	FALSE	TRUE
rs111780744	rs111780744	RNA_SEQ	CL:2000045	foreskin melanocyte	Barrier	0.0048612	0.375	CEACAM19	FALSE	TRUE
rs111780744	rs111780744	RNA_SEQ	UBERON:0001870	frontal cortex	CNS	0.00373232	0.84375	CEACAM19	FALSE	TRUE
rs111780744	rs111780744	ATAC	UBERON:0011907	gastrocnemius medialis	Other	0.0107416	0.6875	CEACAM19	FALSE	TRUE
rs111780744	rs111780744	RNA_SEQ	UBERON:0011907	gastrocnemius medialis	Other	0.00719738	0.71875	CEACAM19	FALSE	TRUE
rs111780744	rs111780744	ATAC	UBERON:0004550	gastroesophageal sphincter	Metabolic	0.0143622	0.9375	CEACAM19	TRUE	TRUE
rs111780744	rs111780744	RNA_SEQ	UBERON:0004550	gastroesophageal sphincter	Metabolic	0.00509616	0.625	CEACAM19	FALSE	TRUE
rs111780744	rs111780744	RNA_SEQ	CL:0002188	glomerular endothelial cell	Other	0.00518024	0.5	CEACAM19	FALSE	TRUE
rs111780744	rs111780744	RNA_SEQ	CL:0000679	glutamatergic neuron	CNS	0.00460776	0.625	CEACAM19	FALSE	TRUE
rs111780744	rs111780744	RNA_SEQ	CL:0000346	hair follicle dermal papilla cell	Other	0.00331744	0.46875	CEACAM19	FALSE	TRUE
rs111780744	rs111780744	RNA_SEQ	CL:2000092	hair follicular keratinocyte	Barrier	0.00488957	0.46875	CEACAM19	FALSE	TRUE
rs111780744	rs111780744	RNA_SEQ	UBERON:0000948	heart	Metabolic	0.0071224	0.78125	CEACAM19	FALSE	TRUE
rs111780744	rs111780744	ATAC	UBERON:0002084	heart left ventricle	Metabolic	0.0123172	0.78125	CEACAM19	FALSE	TRUE
rs111780744	rs111780744	RNA_SEQ	UBERON:0002084	heart left ventricle	Metabolic	0.007424	0.625	CEACAM19	FALSE	TRUE
rs111780744	rs111780744	ATAC	UBERON:0002080	heart right ventricle	Metabolic	0.0133149	0.78125	CEACAM19	FALSE	TRUE
rs111780744	rs111780744	RNA_SEQ	UBERON:0002080	heart right ventricle	Metabolic	0.00789805	0.625	CEACAM19	FALSE	TRUE
rs111780744	rs111780744	RNA_SEQ	CL:0000837	hematopoietic multipotent progenitor cell	Immune	0.00669694	0.9375	CEACAM19	TRUE	TRUE
rs111780744	rs111780744	RNA_SEQ	CL:0000182	hepatocyte	Metabolic	0.00298027	0.4375	CEACAM19	FALSE	TRUE
rs111780744	rs111780744	RNA_SEQ	UBERON:0003663	hindlimb muscle	Metabolic	0.00487995	0.5625	CEACAM19	FALSE	TRUE
rs111780744	rs111780744	RNA_SEQ	UBERON:0001898	hypothalamus	CNS	0.005199	0.9375	CEACAM19	TRUE	TRUE
rs111780744	rs111780744	RNA_SEQ	CL:0000823	immature natural killer cell	Immune	0.0100859	0.65625	CEACAM19	FALSE	TRUE
rs111780744	rs111780744	RNA_SEQ	CL:0000312	keratinocyte	Barrier	0.00399605	0.5	CEACAM19	FALSE	TRUE
rs111780744	rs111780744	ATAC	UBERON:0002113	kidney	Metabolic	0.0113416	0.8125	CEACAM19	FALSE	TRUE
rs111780744	rs111780744	RNA_SEQ	UBERON:0002113	kidney	Metabolic	0.00451903	0.53125	CEACAM19	FALSE	TRUE
rs111780744	rs111780744	RNA_SEQ	CL:0002518	kidney epithelial cell	Metabolic	0.00432825	0.5	CEACAM19	FALSE	TRUE
rs111780744	rs111780744	RNA_SEQ	UBERON:0000059	large intestine	Barrier	0.0045795	0.5625	CEACAM19	FALSE	TRUE
rs111780744	rs111780744	ATAC	UBERON:0002079	left cardiac atrium	Metabolic	0.0107991	0.78125	CEACAM19	FALSE	TRUE
rs111780744	rs111780744	RNA_SEQ	UBERON:0002079	left cardiac atrium	Metabolic	0.00592248	0.5625	CEACAM19	FALSE	TRUE
rs111780744	rs111780744	ATAC	UBERON:0008971	left colon	Barrier	0.00305271	0.28125	CEACAM19	FALSE	TRUE
rs111780744	rs111780744	RNA_SEQ	UBERON:0008971	left colon	Barrier	0.00552034	0.5625	CEACAM19	FALSE	TRUE
rs111780744	rs111780744	RNA_SEQ	UBERON:0004538	left kidney	Metabolic	0.00231489	0.5	CEACAM19	FALSE	TRUE
rs111780744	rs111780744	ATAC	UBERON:0001115	left lobe of liver	Metabolic	0.00599686	0.34375	CEACAM19	FALSE	TRUE
rs111780744	rs111780744	RNA_SEQ	UBERON:0001115	left lobe of liver	Metabolic	0.00412202	0.46875	CEACAM19	FALSE	TRUE
rs111780744	rs111780744	ATAC	UBERON:0002168	left lung	Barrier	0.00498803	0.28125	CEACAM19	FALSE	TRUE
rs111780744	rs111780744	RNA_SEQ	UBERON:0002168	left lung	Barrier	0.00358013	0.53125	CEACAM19	FALSE	TRUE
rs111780744	rs111780744	RNA_SEQ	UBERON:0018117	left renal cortex interstitium	Metabolic	0.00256499	0.46875	CEACAM19	FALSE	TRUE
rs111780744	rs111780744	RNA_SEQ	UBERON:0018115	left renal pelvis	Metabolic	0.0022068	0.5	CEACAM19	FALSE	TRUE
rs111780744	rs111780744	RNA_SEQ	UBERON:0006566	left ventricle myocardium	Metabolic	0.00719591	0.625	CEACAM19	FALSE	TRUE
rs111780744	rs111780744	ATAC	UBERON:0002107	liver	Metabolic	0.00959682	0.78125	CEACAM19	FALSE	TRUE
rs111780744	rs111780744	RNA_SEQ	UBERON:0002107	liver	Metabolic	0.00393685	0.46875	CEACAM19	FALSE	TRUE
rs111780744	rs111780744	RNA_SEQ	UBERON:0004264	lower leg skin	Barrier	0.00168546	0.40625	CEACAM19	FALSE	TRUE
rs111780744	rs111780744	ATAC	UBERON:0008953	lower lobe of left lung	Barrier	0.00572729	0.34375	CEACAM19	FALSE	TRUE
rs111780744	rs111780744	RNA_SEQ	UBERON:0008953	lower lobe of left lung	Barrier	0.00403921	0.53125	CEACAM19	FALSE	TRUE
rs111780744	rs111780744	ATAC	UBERON:0002171	lower lobe of right lung	Barrier	0.0122889	0.84375	CEACAM19	FALSE	TRUE
rs111780744	rs111780744	RNA_SEQ	UBERON:0002171	lower lobe of right lung	Barrier	0.00424314	0.53125	CEACAM19	FALSE	TRUE
rs111780744	rs111780744	RNA_SEQ	CL:0002326	luminal epithelial cell of mammary gland	Barrier	0.00290602	0.5625	CEACAM19	FALSE	TRUE
rs111780744	rs111780744	ATAC	UBERON:0002048	lung	Barrier	0.00711568	0.53125	CEACAM19	FALSE	TRUE
rs111780744	rs111780744	RNA_SEQ	UBERON:0002048	lung	Barrier	0.00338831	0.59375	CEACAM19	FALSE	TRUE
rs111780744	rs111780744	RNA_SEQ	CL:2000016	lung microvascular endothelial cell	Barrier	0.00432936	0.59375	CEACAM19	FALSE	TRUE
rs111780744	rs111780744	RNA_SEQ	CL:0002327	mammary epithelial cell	Barrier	0.0047197	0.5	CEACAM19	FALSE	TRUE
rs111780744	rs111780744	RNA_SEQ	CL:2000071	mammary microvascular endothelial cell	Barrier	0.00433218	0.4375	CEACAM19	FALSE	TRUE
rs111780744	rs111780744	RNA_SEQ	CL:0002451	mammary stem cell	Barrier	0.00434756	0.625	CEACAM19	FALSE	TRUE
rs111780744	rs111780744	RNA_SEQ	CL:1000458	melanocyte of skin	Barrier	0.00391706	0.5625	CEACAM19	FALSE	TRUE
rs111780744	rs111780744	ATAC	CL:0000787	memory B cell	Immune	0.00205072	0.125	CEACAM19	FALSE	TRUE
rs111780744	rs111780744	RNA_SEQ	CL:0000650	mesangial cell	Metabolic	0.00444738	0.46875	CEACAM19	FALSE	TRUE
rs111780744	rs111780744	RNA_SEQ	CL:0000134	mesenchymal stem cell	Other	0.00400011	0.4375	CEACAM19	FALSE	TRUE
rs111780744	rs111780744	RNA_SEQ	CL:0002568	mesenchymal stem cell of Wharton's jelly	Other	0.00383806	0.5	CEACAM19	FALSE	TRUE
rs111780744	rs111780744	RNA_SEQ	CL:0002570	mesenchymal stem cell of adipose	Metabolic	0.00400869	0.5	CEACAM19	FALSE	TRUE
rs111780744	rs111780744	RNA_SEQ	CL:0002540	mesenchymal stem cell of the bone marrow	Immune	0.00515723	0.625	CEACAM19	FALSE	TRUE
rs111780744	rs111780744	ATAC	UBERON:0015143	mesenteric fat pad	Metabolic	0.0170404	0.96875	CEACAM19	TRUE	TRUE
rs111780744	rs111780744	RNA_SEQ	UBERON:0015143	mesenteric fat pad	Metabolic	0.0049506	0.53125	CEACAM19	FALSE	TRUE
rs111780744	rs111780744	RNA_SEQ	CL:0011019	mesothelial cell of epicardium	Barrier	0.00277352	0.5	CEACAM19	FALSE	TRUE
rs111780744	rs111780744	RNA_SEQ	CL:0000842	mononuclear cell	Immune	0.00479507	0.65625	CEACAM19	FALSE	TRUE
rs111780744	rs111780744	ATAC	UBERON:0004992	mucosa of descending colon	Barrier	0.00292524	0.375	CEACAM19	FALSE	TRUE
rs111780744	rs111780744	RNA_SEQ	UBERON:0004992	mucosa of descending colon	Barrier	0.00573492	0.5625	CEACAM19	FALSE	TRUE
rs111780744	rs111780744	ATAC	UBERON:0005033	mucosa of gallbladder	Barrier	0.00225417	0.15625	CEACAM19	FALSE	TRUE
rs111780744	rs111780744	RNA_SEQ	UBERON:0005033	mucosa of gallbladder	Barrier	0.00497874	0.53125	CEACAM19	FALSE	TRUE
rs111780744	rs111780744	ATAC	UBERON:0001259	mucosa of urinary bladder	Barrier	0.0121927	0.71875	CEACAM19	FALSE	TRUE
rs111780744	rs111780744	RNA_SEQ	UBERON:0001499	muscle of arm	Metabolic	0.00493598	0.59375	CEACAM19	FALSE	TRUE
rs111780744	rs111780744	RNA_SEQ	UBERON:0002324	muscle of back	Metabolic	0.00434486	0.5625	CEACAM19	FALSE	TRUE
rs111780744	rs111780744	RNA_SEQ	UBERON:0001383	muscle of leg	Metabolic	0.00493638	0.6875	CEACAM19	FALSE	TRUE
rs111780744	rs111780744	RNA_SEQ	UBERON:0001774	muscle of trunk	Metabolic	0.00484069	0.75	CEACAM19	FALSE	TRUE
rs111780744	rs111780744	RNA_SEQ	CL:0000187	myocyte	Metabolic	0.00503898	0.5	CEACAM19	FALSE	TRUE
rs111780744	rs111780744	RNA_SEQ	CL:0002324	myoepithelial cell of mammary gland	Barrier	0.00373391	0.71875	CEACAM19	FALSE	TRUE
rs111780744	rs111780744	RNA_SEQ	CL:0002366	myometrial cell	Other	0.00326951	0.34375	CEACAM19	FALSE	TRUE
rs111780744	rs111780744	RNA_SEQ	CL:0002372	myotube	Metabolic	0.0044922	0.5	CEACAM19	FALSE	TRUE
rs111780744	rs111780744	ATAC	CL:0000788	naive B cell	Immune	0.000134945	0.03125	CEACAM19	FALSE	TRUE
rs111780744	rs111780744	RNA_SEQ	CL:0000788	naive B cell	Immune	0.00521914	0.5625	CEACAM19	FALSE	TRUE
rs111780744	rs111780744	ATAC	CL:0000895	naive thymus-derived CD4-positive, alpha-beta T cell	Immune	7.94729e-05	0.03125	CEACAM19	FALSE	TRUE
rs111780744	rs111780744	RNA_SEQ	CL:0000895	naive thymus-derived CD4-positive, alpha-beta T cell	Immune	0.00705417	0.78125	CEACAM19	FALSE	TRUE
rs111780744	rs111780744	ATAC	CL:0000900	naive thymus-derived CD8-positive, alpha-beta T cell	Immune	0.0146199	0.6875	CEACAM19	FALSE	TRUE
rs111780744	rs111780744	RNA_SEQ	CL:0000900	naive thymus-derived CD8-positive, alpha-beta T cell	Immune	0.00620699	0.8125	CEACAM19	FALSE	TRUE
rs111780744	rs111780744	RNA_SEQ	CL:2000094	nasal cavity respiratory epithelium epithelial cell of viscerocranial mucosa	Barrier	0.00430107	0.6875	CEACAM19	FALSE	TRUE
rs111780744	rs111780744	ATAC	CL:0000623	natural killer cell	Immune	0.00396172	0.375	CEACAM19	FALSE	TRUE
rs111780744	rs111780744	RNA_SEQ	CL:0000623	natural killer cell	Immune	0.00740258	0.9375	CEACAM19	TRUE	TRUE
rs111780744	rs111780744	RNA_SEQ	CL:0002319	neural cell	Other	0.00254687	0.5625	CEACAM19	FALSE	TRUE
rs111780744	rs111780744	RNA_SEQ	CL:0011020	neural progenitor cell	CNS	0.0016493	0.28125	CEACAM19	FALSE	TRUE
rs111780744	rs111780744	RNA_SEQ	CL:0000047	neuronal stem cell	CNS	0.00329645	0.5	CEACAM19	FALSE	TRUE
rs111780744	rs111780744	RNA_SEQ	UBERON:0001882	nucleus accumbens	CNS	0.00500762	0.9375	CEACAM19	TRUE	TRUE
rs111780744	rs111780744	RNA_SEQ	UBERON:0002021	occipital lobe	CNS	0.00251118	0.6875	CEACAM19	FALSE	TRUE
rs111780744	rs111780744	ATAC	UBERON:0010414	omental fat pad	Metabolic	0.00985241	0.84375	CEACAM19	FALSE	TRUE
rs111780744	rs111780744	RNA_SEQ	UBERON:0010414	omental fat pad	Metabolic	0.00511269	0.625	CEACAM19	FALSE	TRUE
rs111780744	rs111780744	RNA_SEQ	CL:0000062	osteoblast	Other	0.00404398	0.53125	CEACAM19	FALSE	TRUE
rs111780744	rs111780744	RNA_SEQ	CL:0000137	osteocyte	Other	0.00476885	0.59375	CEACAM19	FALSE	TRUE
rs111780744	rs111780744	RNA_SEQ	UBERON:0001293	outer medulla of kidney	Metabolic	0.00504831	0.625	CEACAM19	FALSE	TRUE
rs111780744	rs111780744	ATAC	UBERON:0000992	ovary	Other	0.0141044	0.8125	CEACAM19	FALSE	TRUE
rs111780744	rs111780744	RNA_SEQ	UBERON:0000992	ovary	Other	0.00469984	0.65625	CEACAM19	FALSE	TRUE
rs111780744	rs111780744	ATAC	UBERON:0001264	pancreas	Metabolic	0.0138787	0.75	CEACAM19	FALSE	TRUE
rs111780744	rs111780744	RNA_SEQ	UBERON:0001264	pancreas	Metabolic	0.00505424	0.59375	CEACAM19	FALSE	TRUE
rs111780744	rs111780744	RNA_SEQ	UBERON:0001872	parietal lobe	CNS	0.00244999	0.5	CEACAM19	FALSE	TRUE
rs111780744	rs111780744	RNA_SEQ	CL:2000068	pericardium fibroblast	Other	0.0040288	0.4375	CEACAM19	FALSE	TRUE
rs111780744	rs111780744	RNA_SEQ	CL:2000001	peripheral blood mononuclear cell	Immune	0.00754706	0.625	CEACAM19	FALSE	TRUE
rs111780744	rs111780744	RNA_SEQ	UBERON:0000007	pituitary gland	Other	0.00545545	0.90625	CEACAM19	TRUE	TRUE
rs111780744	rs111780744	RNA_SEQ	UBERON:0001987	placenta	Other	0.00419152	0.46875	CEACAM19	FALSE	TRUE
rs111780744	rs111780744	RNA_SEQ	CL:0002577	placental epithelial cell	Barrier	0.00326347	0.5	CEACAM19	FALSE	TRUE
rs111780744	rs111780744	RNA_SEQ	CL:2000078	placental pericyte	Other	0.00407537	0.5	CEACAM19	FALSE	TRUE
rs111780744	rs111780744	ATAC	UBERON:0001072	posterior vena cava	Other	0.015113	0.96875	CEACAM19	TRUE	TRUE
rs111780744	rs111780744	RNA_SEQ	UBERON:0001072	posterior vena cava	Other	0.00491794	0.5625	CEACAM19	FALSE	TRUE
rs111780744	rs111780744	RNA_SEQ	CL:0002351	progenitor cell of endocrine pancreas	Metabolic	0.00295464	0.5	CEACAM19	FALSE	TRUE
rs111780744	rs111780744	RNA_SEQ	UBERON:0002367	prostate gland	Other	0.00463875	0.65625	CEACAM19	FALSE	TRUE
rs111780744	rs111780744	ATAC	UBERON:0008450	psoas muscle	Metabolic	0.0158059	0.90625	CEACAM19	TRUE	TRUE
rs111780744	rs111780744	RNA_SEQ	UBERON:0008450	psoas muscle	Metabolic	0.00776033	0.71875	CEACAM19	FALSE	TRUE
rs111780744	rs111780744	RNA_SEQ	CL:1001568	pulmonary artery endothelial cell	Other	0.00558043	0.6875	CEACAM19	FALSE	TRUE
rs111780744	rs111780744	RNA_SEQ	UBERON:0001874	putamen	CNS	0.00535532	0.9375	CEACAM19	TRUE	TRUE
rs111780744	rs111780744	RNA_SEQ	CL:0002098	regular cardiac myocyte	Metabolic	0.00424488	0.65625	CEACAM19	FALSE	TRUE
rs111780744	rs111780744	RNA_SEQ	UBERON:0005270	renal cortex interstitium	Metabolic	0.00263516	0.5	CEACAM19	FALSE	TRUE
rs111780744	rs111780744	RNA_SEQ	CL:0002584	renal cortical epithelial cell	Metabolic	0.00416517	0.65625	CEACAM19	FALSE	TRUE
rs111780744	rs111780744	RNA_SEQ	UBERON:0001224	renal pelvis	Metabolic	0.00255585	0.5	CEACAM19	FALSE	TRUE
rs111780744	rs111780744	RNA_SEQ	UBERON:0006631	right atrium auricular region	Metabolic	0.00647295	0.625	CEACAM19	FALSE	TRUE
rs111780744	rs111780744	ATAC	UBERON:0002078	right cardiac atrium	Metabolic	0.0154041	0.84375	CEACAM19	FALSE	TRUE
rs111780744	rs111780744	RNA_SEQ	UBERON:0002078	right cardiac atrium	Metabolic	0.00651928	0.5625	CEACAM19	FALSE	TRUE
rs111780744	rs111780744	ATAC	UBERON:0001114	right lobe of liver	Metabolic	0.00625165	0.4375	CEACAM19	FALSE	TRUE
rs111780744	rs111780744	RNA_SEQ	UBERON:0001114	right lobe of liver	Metabolic	0.00393997	0.4375	CEACAM19	FALSE	TRUE
rs111780744	rs111780744	RNA_SEQ	UBERON:0002167	right lung	Barrier	0.00313707	0.53125	CEACAM19	FALSE	TRUE
rs111780744	rs111780744	RNA_SEQ	UBERON:0018118	right renal cortex interstitium	Metabolic	0.00210071	0.40625	CEACAM19	FALSE	TRUE
rs111780744	rs111780744	RNA_SEQ	UBERON:0018116	right renal pelvis	Metabolic	0.00211279	0.375	CEACAM19	FALSE	TRUE
rs111780744	rs111780744	ATAC	UBERON:0001322	sciatic nerve	Other	0.0198469	0.96875	CEACAM19	TRUE	TRUE
rs111780744	rs111780744	RNA_SEQ	UBERON:0001322	sciatic nerve	Other	0.00532635	0.59375	CEACAM19	FALSE	TRUE
rs111780744	rs111780744	ATAC	UBERON:0001159	sigmoid colon	Barrier	0.0206548	0.90625	CEACAM19	TRUE	TRUE
rs111780744	rs111780744	RNA_SEQ	UBERON:0001159	sigmoid colon	Barrier	0.00537267	0.65625	CEACAM19	FALSE	TRUE
rs111780744	rs111780744	RNA_SEQ	CL:0000515	skeletal muscle myoblast	Metabolic	0.00371015	0.4375	CEACAM19	FALSE	TRUE
rs111780744	rs111780744	RNA_SEQ	CL:0000594	skeletal muscle satellite cell	Metabolic	0.00379562	0.46875	CEACAM19	FALSE	TRUE
rs111780744	rs111780744	RNA_SEQ	UBERON:0001134	skeletal muscle tissue	Metabolic	0.00363366	0.75	CEACAM19	FALSE	TRUE
rs111780744	rs111780744	RNA_SEQ	UBERON:0002097	skin of body	Barrier	0.00203609	0.59375	CEACAM19	FALSE	TRUE
rs111780744	rs111780744	RNA_SEQ	UBERON:0002108	small intestine	Barrier	0.0064222	0.53125	CEACAM19	FALSE	TRUE
rs111780744	rs111780744	RNA_SEQ	CL:0000192	smooth muscle cell	Metabolic	0.00289236	0.46875	CEACAM19	FALSE	TRUE
rs111780744	rs111780744	RNA_SEQ	CL:0002597	smooth muscle cell of bladder	Metabolic	0.00452971	0.71875	CEACAM19	FALSE	TRUE
rs111780744	rs111780744	RNA_SEQ	CL:0002592	smooth muscle cell of the coronary artery	Metabolic	0.00507204	0.75	CEACAM19	FALSE	TRUE
rs111780744	rs111780744	RNA_SEQ	CL:0002591	smooth muscle cell of the pulmonary artery	Metabolic	0.00434589	0.65625	CEACAM19	FALSE	TRUE
rs111780744	rs111780744	RNA_SEQ	CL:0002594	smooth muscle cell of the umbilical artery	Metabolic	0.00449506	0.59375	CEACAM19	FALSE	TRUE
rs111780744	rs111780744	RNA_SEQ	CL:0002600	smooth muscle cell of trachea	Metabolic	0.00439429	0.625	CEACAM19	FALSE	TRUE
rs111780744	rs111780744	RNA_SEQ	UBERON:0002240	spinal cord	CNS	0.00366712	0.6875	CEACAM19	FALSE	TRUE
rs111780744	rs111780744	ATAC	UBERON:0002106	spleen	Immune	0.0028801	0.125	CEACAM19	FALSE	TRUE
rs111780744	rs111780744	RNA_SEQ	UBERON:0002106	spleen	Immune	0.00637955	0.65625	CEACAM19	FALSE	TRUE
rs111780744	rs111780744	ATAC	UBERON:0000945	stomach	Barrier	0.0135024	0.9375	CEACAM19	TRUE	TRUE
rs111780744	rs111780744	RNA_SEQ	UBERON:0000945	stomach	Barrier	0.00461057	0.59375	CEACAM19	FALSE	TRUE
rs111780744	rs111780744	ATAC	UBERON:0002190	subcutaneous adipose tissue	Metabolic	0.0163178	0.96875	CEACAM19	TRUE	TRUE
rs111780744	rs111780744	RNA_SEQ	UBERON:0002190	subcutaneous adipose tissue	Metabolic	0.00548961	0.625	CEACAM19	FALSE	TRUE
rs111780744	rs111780744	RNA_SEQ	CL:0002583	subcutaneous preadipocyte	Metabolic	0.00409341	0.53125	CEACAM19	FALSE	TRUE
rs111780744	rs111780744	RNA_SEQ	UBERON:0002038	substantia nigra	CNS	0.005717	0.84375	CEACAM19	FALSE	TRUE
rs111780744	rs111780744	RNA_SEQ	UBERON:0036149	suprapubic skin	Barrier	0.00184703	0.53125	CEACAM19	FALSE	TRUE
rs111780744	rs111780744	RNA_SEQ	UBERON:0001871	temporal lobe	CNS	0.00179958	0.4375	CEACAM19	FALSE	TRUE
rs111780744	rs111780744	RNA_SEQ	UBERON:0000473	testis	Other	0.00628467	0.78125	CEACAM19	FALSE	TRUE
rs111780744	rs111780744	RNA_SEQ	UBERON:0001515	thoracic aorta	Other	0.00484363	0.59375	CEACAM19	FALSE	TRUE
rs111780744	rs111780744	RNA_SEQ	CL:0002545	thoracic aorta endothelial cell	Other	0.00553894	0.53125	CEACAM19	FALSE	TRUE
rs111780744	rs111780744	RNA_SEQ	UBERON:0002370	thymus	Immune	0.00559171	0.75	CEACAM19	FALSE	TRUE
rs111780744	rs111780744	ATAC	UBERON:0002046	thyroid gland	Metabolic	0.027988	0.71875	CEACAM19	FALSE	TRUE
rs111780744	rs111780744	RNA_SEQ	UBERON:0002046	thyroid gland	Metabolic	0.00509908	0.65625	CEACAM19	FALSE	TRUE
rs111780744	rs111780744	ATAC	UBERON:0007610	tibial artery	Other	0.0089879	0.6875	CEACAM19	FALSE	TRUE
rs111780744	rs111780744	RNA_SEQ	UBERON:0007610	tibial artery	Other	0.0056411	0.625	CEACAM19	FALSE	TRUE
rs111780744	rs111780744	RNA_SEQ	UBERON:0001323	tibial nerve	Other	0.0055506	0.625	CEACAM19	FALSE	TRUE
rs111780744	rs111780744	RNA_SEQ	UBERON:0001723	tongue	Other	0.00396585	0.78125	CEACAM19	FALSE	TRUE
rs111780744	rs111780744	RNA_SEQ	CL:0000307	tracheal epithelial cell	Barrier	0.0046076	0.59375	CEACAM19	FALSE	TRUE
rs111780744	rs111780744	ATAC	UBERON:0001157	transverse colon	Barrier	0.0161072	0.96875	CEACAM19	TRUE	TRUE
rs111780744	rs111780744	RNA_SEQ	UBERON:0001157	transverse colon	Barrier	0.00604989	0.59375	CEACAM19	FALSE	TRUE
rs111780744	rs111780744	RNA_SEQ	CL:0000169	type B pancreatic cell	Metabolic	0.00293016	0.5625	CEACAM19	FALSE	TRUE
rs111780744	rs111780744	RNA_SEQ	UBERON:0002331	umbilical cord	Other	0.00216778	0.5	CEACAM19	FALSE	TRUE
rs111780744	rs111780744	ATAC	UBERON:0008952	upper lobe of left lung	Barrier	0.0123502	0.90625	CEACAM19	TRUE	TRUE
rs111780744	rs111780744	RNA_SEQ	UBERON:0008952	upper lobe of left lung	Barrier	0.00431371	0.59375	CEACAM19	FALSE	TRUE
rs111780744	rs111780744	ATAC	UBERON:0002170	upper lobe of right lung	Barrier	0.0115873	0.65625	CEACAM19	FALSE	TRUE
rs111780744	rs111780744	RNA_SEQ	UBERON:0002170	upper lobe of right lung	Barrier	0.00441086	0.53125	CEACAM19	FALSE	TRUE
rs111780744	rs111780744	ATAC	UBERON:0000056	ureter	Other	0.0109757	0.71875	CEACAM19	FALSE	TRUE
rs111780744	rs111780744	RNA_SEQ	UBERON:0000056	ureter	Other	0.00404843	0.53125	CEACAM19	FALSE	TRUE
rs111780744	rs111780744	RNA_SEQ	UBERON:0001255	urinary bladder	Barrier	0.00398809	0.625	CEACAM19	FALSE	TRUE
rs111780744	rs111780744	RNA_SEQ	CL:0002601	uterine smooth muscle cell	Metabolic	0.00548395	0.71875	CEACAM19	FALSE	TRUE
rs111780744	rs111780744	ATAC	UBERON:0000995	uterus	Other	0.0131688	0.875	CEACAM19	FALSE	TRUE
rs111780744	rs111780744	RNA_SEQ	UBERON:0000995	uterus	Other	0.00547852	0.65625	CEACAM19	FALSE	TRUE
rs111780744	rs111780744	RNA_SEQ	UBERON:0000996	vagina	Other	0.00289643	0.8125	CEACAM19	FALSE	TRUE
rs111780744	rs111780744	RNA_SEQ	CL:0002543	vein endothelial cell	Other	0.00475808	0.5	CEACAM19	FALSE	TRUE
rs111780744	rs111780744	RNA_SEQ	UBERON:0013756	venous blood	Immune	0.00606767	0.5625	CEACAM19	FALSE	TRUE
rs112027066	rs112027066	RNA_SEQ	UBERON:0001954	Ammon's horn	Other	0.00333707	0.5	IGSF23	FALSE	TRUE
rs112027066	rs112027066	ATAC	CL:0000236	B cell	Immune	0.0145116	0.84375	IGSF23	FALSE	TRUE
rs112027066	rs112027066	RNA_SEQ	CL:0000236	B cell	Immune	0.000137329	0.78125	IGSF23	FALSE	TRUE
rs112027066	rs112027066	RNA_SEQ	UBERON:0006469	C1 segment of cervical spinal cord	CNS	0.00217803	0.46875	IGSF23	FALSE	TRUE
rs112027066	rs112027066	RNA_SEQ	CL:0001054	CD14-positive monocyte	Immune	0.0010883	0.5625	IGSF23	FALSE	TRUE
rs112027066	rs112027066	ATAC	CL:0000792	CD4-positive, CD25-positive, alpha-beta regulatory T cell	Immune	0.00957743	0.65625	IGSF23	FALSE	TRUE
rs112027066	rs112027066	RNA_SEQ	CL:0000792	CD4-positive, CD25-positive, alpha-beta regulatory T cell	Immune	3.44912e-05	0.1875	IGSF23	FALSE	TRUE
rs112027066	rs112027066	ATAC	CL:0000624	CD4-positive, alpha-beta T cell	Immune	0.0184359	0.875	IGSF23	FALSE	TRUE
rs112027066	rs112027066	RNA_SEQ	CL:0000624	CD4-positive, alpha-beta T cell	Immune	0.000207424	0.3125	IGSF23	FALSE	TRUE
rs112027066	rs112027066	RNA_SEQ	CL:0000897	CD4-positive, alpha-beta memory T cell	Immune	9.77516e-06	0.0625	IGSF23	FALSE	TRUE
rs112027066	rs112027066	ATAC	CL:0000625	CD8-positive, alpha-beta T cell	Immune	0.00891364	0.375	IGSF23	FALSE	TRUE
rs112027066	rs112027066	RNA_SEQ	CL:0000625	CD8-positive, alpha-beta T cell	Immune	6.86646e-05	0.09375	IGSF23	FALSE	TRUE
rs112027066	rs112027066	RNA_SEQ	CL:0000909	CD8-positive, alpha-beta memory T cell	Immune	0.000102043	0.375	IGSF23	FALSE	TRUE
rs112027066	rs112027066	RNA_SEQ	CL:0001053	IgD-negative memory B cell	Immune	2.01861e-05	0.0625	IGSF23	FALSE	TRUE
rs112027066	rs112027066	RNA_SEQ	UBERON:0001211	Peyer's patch	Other	0.00613521	0.75	IGSF23	FALSE	TRUE
rs112027066	rs112027066	RNA_SEQ	CL:0000121	Purkinje cell	Other	0.00266282	0.28125	IGSF23	FALSE	TRUE
rs112027066	rs112027066	ATAC	CL:0000084	T-cell	Immune	0.0193382	0.90625	IGSF23	TRUE	TRUE
rs112027066	rs112027066	RNA_SEQ	CL:0000084	T-cell	Immune	0.000137011	0.828125	IGSF23	FALSE	TRUE
rs112027066	rs112027066	ATAC	CL:0000899	T-helper 17 cell	Immune	0.0180434	0.90625	IGSF23	TRUE	TRUE
rs112027066	rs112027066	RNA_SEQ	CL:0000899	T-helper 17 cell	Immune	0.000157833	0.90625	IGSF23	TRUE	TRUE
rs112027066	rs112027066	RNA_SEQ	UBERON:0001013	adipose tissue	Metabolic	0.00683117	0.75	IGSF23	FALSE	TRUE
rs112027066	rs112027066	ATAC	UBERON:0002369	adrenal gland	Metabolic	0.00175047	0.0625	IGSF23	FALSE	TRUE
rs112027066	rs112027066	RNA_SEQ	UBERON:0002369	adrenal gland	Metabolic	0.00390143	0.625	IGSF23	FALSE	TRUE
rs112027066	rs112027066	RNA_SEQ	CL:0002368	airway epithelial cell	Barrier	0.00179513	0.9375	IGSF23	TRUE	TRUE
rs112027066	rs112027066	RNA_SEQ	UBERON:0000305	amnion	Other	0.00207726	0.875	IGSF23	FALSE	TRUE
rs112027066	rs112027066	RNA_SEQ	UBERON:0001876	amygdala	CNS	0.00344674	0.46875	IGSF23	FALSE	TRUE
rs112027066	rs112027066	RNA_SEQ	UBERON:0009835	anterior cingulate cortex	CNS	0.00321643	0.40625	IGSF23	FALSE	TRUE
rs112027066	rs112027066	RNA_SEQ	UBERON:0006330	anterior lingual gland	Other	0.00622781	0.84375	IGSF23	FALSE	TRUE
rs112027066	rs112027066	RNA_SEQ	UBERON:0000947	aorta	Other	0.00151889	0.5	IGSF23	FALSE	TRUE
rs112027066	rs112027066	RNA_SEQ	CL:0002539	aortic smooth muscle cell	Metabolic	0.00355959	0.90625	IGSF23	TRUE	TRUE
rs112027066	rs112027066	RNA_SEQ	CL:2000007	articular chondrocyte of knee joint	Other	0.00147772	0.9375	IGSF23	TRUE	TRUE
rs112027066	rs112027066	RNA_SEQ	UBERON:0001496	ascending aorta	Other	0.00410565	0.625	IGSF23	FALSE	TRUE
rs112027066	rs112027066	RNA_SEQ	CL:0000127	astrocyte	CNS	0.00241597	1	IGSF23	TRUE	TRUE
rs112027066	rs112027066	ATAC	UBERON:0002394	bile duct	Other	0.00437053	0.1875	IGSF23	FALSE	TRUE
rs112027066	rs112027066	RNA_SEQ	CL:2000040	bladder microvascular endothelial cell	Barrier	0.00862885	1	IGSF23	TRUE	TRUE
rs112027066	rs112027066	ATAC	UBERON:0001150	body of pancreas	Metabolic	0.00913175	0.15625	IGSF23	FALSE	TRUE
rs112027066	rs112027066	RNA_SEQ	UBERON:0001150	body of pancreas	Metabolic	0.00121872	0.53125	IGSF23	FALSE	TRUE
rs112027066	rs112027066	RNA_SEQ	UBERON:0000955	brain	CNS	0.001695	0.40625	IGSF23	FALSE	TRUE
rs112027066	rs112027066	ATAC	UBERON:0008367	breast epithelium	Barrier	0.00825421	0.53125	IGSF23	FALSE	TRUE
rs112027066	rs112027066	RNA_SEQ	UBERON:0008367	breast epithelium	Barrier	0.00459822	0.71875	IGSF23	FALSE	TRUE
rs112027066	rs112027066	RNA_SEQ	CL:0002328	bronchial epithelial cell	Barrier	0.00175222	0.875	IGSF23	FALSE	TRUE
rs112027066	rs112027066	RNA_SEQ	CL:0002598	bronchial smooth muscle cell	Metabolic	0.00228405	0.875	IGSF23	FALSE	TRUE
rs112027066	rs112027066	RNA_SEQ	CL:2000093	bronchus fibroblast of lung	Barrier	0.00236273	1	IGSF23	TRUE	TRUE
rs112027066	rs112027066	RNA_SEQ	UBERON:0000019	camera-type eye	Other	0.00198253	0.59375	IGSF23	FALSE	TRUE
rs112027066	rs112027066	RNA_SEQ	CL:2000067	cardiac atrium fibroblast	Metabolic	0.0043788	1	IGSF23	TRUE	TRUE
rs112027066	rs112027066	RNA_SEQ	CL:0000746	cardiac muscle cell	Metabolic	0.00319084	0.84375	IGSF23	FALSE	TRUE
rs112027066	rs112027066	ATAC	UBERON:0002099	cardiac septum	Metabolic	0.00861359	0.65625	IGSF23	FALSE	TRUE
rs112027066	rs112027066	RNA_SEQ	UBERON:0002099	cardiac septum	Metabolic	0.00234413	0.40625	IGSF23	FALSE	TRUE
rs112027066	rs112027066	RNA_SEQ	CL:2000066	cardiac ventricle fibroblast	Metabolic	0.00133912	0.96875	IGSF23	TRUE	TRUE
rs112027066	rs112027066	RNA_SEQ	UBERON:0001873	caudate nucleus	CNS	0.00251198	0.3125	IGSF23	FALSE	TRUE
rs112027066	rs112027066	ATAC	CL:0000907	central memory CD8-positive, alpha-beta T cell	Immune	0.00401878	0.21875	IGSF23	FALSE	TRUE
rs112027066	rs112027066	RNA_SEQ	UBERON:0002245	cerebellar hemisphere	CNS	0.000890414	0.4375	IGSF23	FALSE	TRUE
rs112027066	rs112027066	RNA_SEQ	UBERON:0002037	cerebellum	CNS	0.000357363	0.21875	IGSF23	FALSE	TRUE
rs112027066	rs112027066	RNA_SEQ	CL:0000138	chondrocyte	Other	0.00166194	0.90625	IGSF23	TRUE	TRUE
rs112027066	rs112027066	RNA_SEQ	UBERON:0003124	chorion	Other	0.00281429	0.875	IGSF23	FALSE	TRUE
rs112027066	rs112027066	RNA_SEQ	UBERON:0007106	chorionic villus	Other	0.002841	0.90625	IGSF23	TRUE	TRUE
rs112027066	rs112027066	ATAC	UBERON:0000317	colonic mucosa	Barrier	0.0223459	0.90625	IGSF23	TRUE	TRUE
rs112027066	rs112027066	RNA_SEQ	UBERON:0000317	colonic mucosa	Barrier	0.000615597	0.1875	IGSF23	FALSE	TRUE
rs112027066	rs112027066	RNA_SEQ	CL:0001059	common myeloid progenitor, CD34-positive	Immune	0.00232903	0.625	IGSF23	FALSE	TRUE
rs112027066	rs112027066	RNA_SEQ	UBERON:0001621	coronary artery	Other	0.0042394	0.5625	IGSF23	FALSE	TRUE
rs112027066	rs112027066	RNA_SEQ	UBERON:0001225	cortex of kidney	Metabolic	0.000176907	0.0625	IGSF23	FALSE	TRUE
rs112027066	rs112027066	RNA_SEQ	CL:2000010	dermis blood vessel endothelial cell	Barrier	0.0102814	1	IGSF23	TRUE	TRUE
rs112027066	rs112027066	RNA_SEQ	CL:2000011	dermis lymphatic vessel endothelial cell	Barrier	0.00872326	0.96875	IGSF23	TRUE	TRUE
rs112027066	rs112027066	RNA_SEQ	CL:2000041	dermis microvascular lymphatic vessel endothelial cell	Barrier	0.00992473	1	IGSF23	TRUE	TRUE
rs112027066	rs112027066	RNA_SEQ	UBERON:0001894	diencephalon	CNS	0.000694593	0.46875	IGSF23	FALSE	TRUE
rs112027066	rs112027066	RNA_SEQ	UBERON:0009834	dorsolateral prefrontal cortex	CNS	0.00224487	0.375	IGSF23	FALSE	TRUE
rs112027066	rs112027066	RNA_SEQ	UBERON:0012249	ectocervix	Barrier	0.00250451	0.65625	IGSF23	FALSE	TRUE
rs112027066	rs112027066	RNA_SEQ	CL:0000221	ectodermal cell	Other	0.000228723	0.53125	IGSF23	FALSE	TRUE
rs112027066	rs112027066	ATAC	CL:0000913	effector memory CD8-positive, alpha-beta T cell	Immune	0.00514372	0.1875	IGSF23	FALSE	TRUE
rs112027066	rs112027066	RNA_SEQ	UBERON:0000458	endocervix	Barrier	0.00400559	0.75	IGSF23	FALSE	TRUE
rs112027066	rs112027066	RNA_SEQ	UBERON:0000016	endocrine pancreas	Metabolic	0.00031058	0.09375	IGSF23	FALSE	TRUE
rs112027066	rs112027066	RNA_SEQ	CL:0000223	endodermal cell	Other	0.000996272	0.5625	IGSF23	FALSE	TRUE
rs112027066	rs112027066	RNA_SEQ	CL:0000115	endothelial cell	Other	0.00526889	0.9375	IGSF23	TRUE	TRUE
rs112027066	rs112027066	RNA_SEQ	CL:2000018	endothelial cell of coronary artery	Other	0.00855414	1	IGSF23	TRUE	TRUE
rs112027066	rs112027066	RNA_SEQ	CL:0002618	endothelial cell of umbilical vein	Other	0.00970825	1	IGSF23	TRUE	TRUE
rs112027066	rs112027066	RNA_SEQ	CL:0010003	epithelial cell of alveolus of lung	Barrier	0.00317891	1	IGSF23	TRUE	TRUE
rs112027066	rs112027066	RNA_SEQ	CL:0002306	epithelial cell of proximal tubule	Barrier	0.00467888	1	IGSF23	TRUE	TRUE
rs112027066	rs112027066	RNA_SEQ	CL:0010002	epithelial cell of umbilical artery	Barrier	0.00697152	1	IGSF23	TRUE	TRUE
rs112027066	rs112027066	RNA_SEQ	UBERON:0001043	esophagus	Barrier	0.00434097	0.875	IGSF23	FALSE	TRUE
rs112027066	rs112027066	ATAC	UBERON:0002469	esophagus mucosa	Barrier	0.0185515	0.25	IGSF23	FALSE	TRUE
rs112027066	rs112027066	RNA_SEQ	UBERON:0002469	esophagus mucosa	Barrier	0.00292253	0.9375	IGSF23	TRUE	TRUE
rs112027066	rs112027066	RNA_SEQ	UBERON:0004648	esophagus muscularis mucosa	Barrier	0.00242035	0.5625	IGSF23	FALSE	TRUE
rs112027066	rs112027066	RNA_SEQ	UBERON:0006920	esophagus squamous epithelium	Barrier	0.00376026	0.84375	IGSF23	FALSE	TRUE
rs112027066	rs112027066	ATAC	UBERON:0003889	fallopian tube	Other	0.0129226	0.71875	IGSF23	FALSE	TRUE
rs112027066	rs112027066	RNA_SEQ	UBERON:0003889	fallopian tube	Other	0.00360489	0.59375	IGSF23	FALSE	TRUE
rs112027066	rs112027066	RNA_SEQ	CL:0002551	fibroblast of dermis	Barrier	0.000825564	0.9375	IGSF23	TRUE	TRUE
rs112027066	rs112027066	RNA_SEQ	CL:0002553	fibroblast of lung	Barrier	0.0036219	0.9375	IGSF23	TRUE	TRUE
rs112027066	rs112027066	RNA_SEQ	CL:2000013	fibroblast of skin of abdomen	Barrier	0.00397396	0.8125	IGSF23	FALSE	TRUE
rs112027066	rs112027066	RNA_SEQ	CL:0011022	fibroblast of skin of back	Barrier	0.00522916	0.96875	IGSF23	TRUE	TRUE
rs112027066	rs112027066	RNA_SEQ	CL:0002547	fibroblast of the aortic adventitia	Other	0.00134309	0.9375	IGSF23	TRUE	TRUE
rs112027066	rs112027066	RNA_SEQ	CL:0002558	fibroblast of villous mesenchyme	Other	0.00202878	1	IGSF23	TRUE	TRUE
rs112027066	rs112027066	RNA_SEQ	UBERON:0003662	forelimb muscle	Metabolic	0.00343211	0.78125	IGSF23	FALSE	TRUE
rs112027066	rs112027066	RNA_SEQ	CL:1001608	foreskin fibroblast	Barrier	0.00212463	1	IGSF23	TRUE	TRUE
rs112027066	rs112027066	ATAC	CL:1001606	foreskin keratinocyte	Barrier	0.00872326	0.125	IGSF23	FALSE	TRUE
rs112027066	rs112027066	RNA_SEQ	CL:1001606	foreskin keratinocyte	Barrier	0.00172687	1	IGSF23	TRUE	TRUE
rs112027066	rs112027066	RNA_SEQ	CL:2000045	foreskin melanocyte	Barrier	0.000786463	0.96875	IGSF23	TRUE	TRUE
rs112027066	rs112027066	RNA_SEQ	UBERON:0001870	frontal cortex	CNS	0.00127769	0.34375	IGSF23	FALSE	TRUE
rs112027066	rs112027066	ATAC	UBERON:0011907	gastrocnemius medialis	Other	0.0135779	0.21875	IGSF23	FALSE	TRUE
rs112027066	rs112027066	RNA_SEQ	UBERON:0011907	gastrocnemius medialis	Other	0.00261219	0.75	IGSF23	FALSE	TRUE
rs112027066	rs112027066	ATAC	UBERON:0004550	gastroesophageal sphincter	Metabolic	0.011236	0.25	IGSF23	FALSE	TRUE
rs112027066	rs112027066	RNA_SEQ	UBERON:0004550	gastroesophageal sphincter	Metabolic	0.00237417	0.5625	IGSF23	FALSE	TRUE
rs112027066	rs112027066	RNA_SEQ	CL:0002188	glomerular endothelial cell	Other	0.00842984	1	IGSF23	TRUE	TRUE
rs112027066	rs112027066	RNA_SEQ	CL:0000679	glutamatergic neuron	CNS	0.000158787	0.59375	IGSF23	FALSE	TRUE
rs112027066	rs112027066	RNA_SEQ	CL:0000346	hair follicle dermal papilla cell	Other	0.00082159	0.9375	IGSF23	TRUE	TRUE
rs112027066	rs112027066	RNA_SEQ	CL:2000092	hair follicular keratinocyte	Barrier	0.00169357	1	IGSF23	TRUE	TRUE
rs112027066	rs112027066	RNA_SEQ	UBERON:0000948	heart	Metabolic	0.000132799	0.09375	IGSF23	FALSE	TRUE
rs112027066	rs112027066	ATAC	UBERON:0002084	heart left ventricle	Metabolic	6.53267e-05	0.03125	IGSF23	FALSE	TRUE
rs112027066	rs112027066	RNA_SEQ	UBERON:0002084	heart left ventricle	Metabolic	0.00138895	0.28125	IGSF23	FALSE	TRUE
rs112027066	rs112027066	ATAC	UBERON:0002080	heart right ventricle	Metabolic	0.00337092	0.21875	IGSF23	FALSE	TRUE
rs112027066	rs112027066	RNA_SEQ	UBERON:0002080	heart right ventricle	Metabolic	0.00232108	0.375	IGSF23	FALSE	TRUE
rs112027066	rs112027066	RNA_SEQ	CL:0000837	hematopoietic multipotent progenitor cell	Immune	0.00323343	0.9375	IGSF23	TRUE	TRUE
rs112027066	rs112027066	RNA_SEQ	CL:0000182	hepatocyte	Metabolic	0.00755703	0.78125	IGSF23	FALSE	TRUE
rs112027066	rs112027066	RNA_SEQ	UBERON:0003663	hindlimb muscle	Metabolic	0.00339127	0.8125	IGSF23	FALSE	TRUE
rs112027066	rs112027066	RNA_SEQ	UBERON:0001898	hypothalamus	CNS	0.00305017	0.40625	IGSF23	FALSE	TRUE
rs112027066	rs112027066	RNA_SEQ	CL:0000823	immature natural killer cell	Immune	0.00103951	0.625	IGSF23	FALSE	TRUE
rs112027066	rs112027066	RNA_SEQ	CL:0000312	keratinocyte	Barrier	0.00241248	0.90625	IGSF23	TRUE	TRUE
rs112027066	rs112027066	ATAC	UBERON:0002113	kidney	Metabolic	0.00527382	0.21875	IGSF23	FALSE	TRUE
rs112027066	rs112027066	RNA_SEQ	UBERON:0002113	kidney	Metabolic	0.00397257	0.75	IGSF23	FALSE	TRUE
rs112027066	rs112027066	RNA_SEQ	CL:0002518	kidney epithelial cell	Metabolic	0.0040164	1	IGSF23	TRUE	TRUE
rs112027066	rs112027066	RNA_SEQ	UBERON:0000059	large intestine	Barrier	0.00901307	0.8125	IGSF23	FALSE	TRUE
rs112027066	rs112027066	ATAC	UBERON:0002079	left cardiac atrium	Metabolic	0.00503715	0.1875	IGSF23	FALSE	TRUE
rs112027066	rs112027066	RNA_SEQ	UBERON:0002079	left cardiac atrium	Metabolic	0.0041906	0.46875	IGSF23	FALSE	TRUE
rs112027066	rs112027066	ATAC	UBERON:0008971	left colon	Barrier	0.0290891	0.84375	IGSF23	FALSE	TRUE
rs112027066	rs112027066	RNA_SEQ	UBERON:0008971	left colon	Barrier	6.39757e-05	0.09375	IGSF23	FALSE	TRUE
rs112027066	rs112027066	RNA_SEQ	UBERON:0004538	left kidney	Metabolic	0.00398231	0.65625	IGSF23	FALSE	TRUE
rs112027066	rs112027066	ATAC	UBERON:0001115	left lobe of liver	Metabolic	0.0215785	0.84375	IGSF23	FALSE	TRUE
rs112027066	rs112027066	RNA_SEQ	UBERON:0001115	left lobe of liver	Metabolic	0.00291999	0.71875	IGSF23	FALSE	TRUE
rs112027066	rs112027066	ATAC	UBERON:0002168	left lung	Barrier	0.0188708	0.4375	IGSF23	FALSE	TRUE
rs112027066	rs112027066	RNA_SEQ	UBERON:0002168	left lung	Barrier	0.00663201	0.9375	IGSF23	TRUE	TRUE
rs112027066	rs112027066	RNA_SEQ	UBERON:0018117	left renal cortex interstitium	Metabolic	0.00370622	0.65625	IGSF23	FALSE	TRUE
rs112027066	rs112027066	RNA_SEQ	UBERON:0018115	left renal pelvis	Metabolic	0.00262642	0.59375	IGSF23	FALSE	TRUE
rs112027066	rs112027066	RNA_SEQ	UBERON:0006566	left ventricle myocardium	Metabolic	0.000933011	0.21875	IGSF23	FALSE	TRUE
rs112027066	rs112027066	ATAC	UBERON:0002107	liver	Metabolic	0.0044829	0.21875	IGSF23	FALSE	TRUE
rs112027066	rs112027066	RNA_SEQ	UBERON:0002107	liver	Metabolic	0.00307207	0.6875	IGSF23	FALSE	TRUE
rs112027066	rs112027066	RNA_SEQ	UBERON:0004264	lower leg skin	Barrier	0.00246541	0.6875	IGSF23	FALSE	TRUE
rs112027066	rs112027066	ATAC	UBERON:0008953	lower lobe of left lung	Barrier	0.0157463	0.46875	IGSF23	FALSE	TRUE
rs112027066	rs112027066	RNA_SEQ	UBERON:0008953	lower lobe of left lung	Barrier	0.0126185	0.96875	IGSF23	TRUE	TRUE
rs112027066	rs112027066	ATAC	UBERON:0002171	lower lobe of right lung	Barrier	0.00703859	0.3125	IGSF23	FALSE	TRUE
rs112027066	rs112027066	RNA_SEQ	UBERON:0002171	lower lobe of right lung	Barrier	0.0123982	0.9375	IGSF23	TRUE	TRUE
rs112027066	rs112027066	RNA_SEQ	CL:0002326	luminal epithelial cell of mammary gland	Barrier	0.00468985	0.9375	IGSF23	TRUE	TRUE
rs112027066	rs112027066	ATAC	UBERON:0002048	lung	Barrier	0.000729084	0.03125	IGSF23	FALSE	TRUE
rs112027066	rs112027066	RNA_SEQ	UBERON:0002048	lung	Barrier	0.00921679	0.90625	IGSF23	TRUE	TRUE
rs112027066	rs112027066	RNA_SEQ	CL:2000016	lung microvascular endothelial cell	Barrier	0.00940275	1	IGSF23	TRUE	TRUE
rs112027066	rs112027066	RNA_SEQ	CL:0002327	mammary epithelial cell	Barrier	0.00126306	0.9375	IGSF23	TRUE	TRUE
rs112027066	rs112027066	RNA_SEQ	CL:2000071	mammary microvascular endothelial cell	Barrier	0.0108913	1	IGSF23	TRUE	TRUE
rs112027066	rs112027066	RNA_SEQ	CL:0002451	mammary stem cell	Barrier	0.00296974	0.96875	IGSF23	TRUE	TRUE
rs112027066	rs112027066	RNA_SEQ	CL:1000458	melanocyte of skin	Barrier	0.000619253	0.90625	IGSF23	TRUE	TRUE
rs112027066	rs112027066	ATAC	CL:0000787	memory B cell	Immune	0.012443	0.8125	IGSF23	FALSE	TRUE
rs112027066	rs112027066	RNA_SEQ	CL:0000650	mesangial cell	Metabolic	0.00543499	1	IGSF23	TRUE	TRUE
rs112027066	rs112027066	RNA_SEQ	CL:0000134	mesenchymal stem cell	Other	0.00511408	0.78125	IGSF23	FALSE	TRUE
rs112027066	rs112027066	RNA_SEQ	CL:0002568	mesenchymal stem cell of Wharton's jelly	Other	0.002038	1	IGSF23	TRUE	TRUE
rs112027066	rs112027066	RNA_SEQ	CL:0002570	mesenchymal stem cell of adipose	Metabolic	0.0010972	0.9375	IGSF23	TRUE	TRUE
rs112027066	rs112027066	RNA_SEQ	CL:0002540	mesenchymal stem cell of the bone marrow	Immune	0.00256904	0.96875	IGSF23	TRUE	TRUE
rs112027066	rs112027066	ATAC	UBERON:0015143	mesenteric fat pad	Metabolic	0.00525157	0.4375	IGSF23	FALSE	TRUE
rs112027066	rs112027066	RNA_SEQ	UBERON:0015143	mesenteric fat pad	Metabolic	0.00525792	0.75	IGSF23	FALSE	TRUE
rs112027066	rs112027066	RNA_SEQ	CL:0011019	mesothelial cell of epicardium	Barrier	0.000814438	0.78125	IGSF23	FALSE	TRUE
rs112027066	rs112027066	RNA_SEQ	CL:0000842	mononuclear cell	Immune	0.000965118	0.84375	IGSF23	FALSE	TRUE
rs112027066	rs112027066	ATAC	UBERON:0004992	mucosa of descending colon	Barrier	0.0238105	0.78125	IGSF23	FALSE	TRUE
rs112027066	rs112027066	RNA_SEQ	UBERON:0004992	mucosa of descending colon	Barrier	0.000361522	0.15625	IGSF23	FALSE	TRUE
rs112027066	rs112027066	ATAC	UBERON:0005033	mucosa of gallbladder	Barrier	0.0220005	0.625	IGSF23	FALSE	TRUE
rs112027066	rs112027066	RNA_SEQ	UBERON:0005033	mucosa of gallbladder	Barrier	0.00062418	0.1875	IGSF23	FALSE	TRUE
rs112027066	rs112027066	ATAC	UBERON:0001259	mucosa of urinary bladder	Barrier	0.0229146	0.875	IGSF23	FALSE	TRUE
rs112027066	rs112027066	RNA_SEQ	UBERON:0001499	muscle of arm	Metabolic	0.00208251	0.5625	IGSF23	FALSE	TRUE
rs112027066	rs112027066	RNA_SEQ	UBERON:0002324	muscle of back	Metabolic	0.00277662	0.78125	IGSF23	FALSE	TRUE
rs112027066	rs112027066	RNA_SEQ	UBERON:0001383	muscle of leg	Metabolic	0.00246239	0.84375	IGSF23	FALSE	TRUE
rs112027066	rs112027066	RNA_SEQ	UBERON:0001774	muscle of trunk	Metabolic	0.00300423	0.8125	IGSF23	FALSE	TRUE
rs112027066	rs112027066	RNA_SEQ	CL:0000187	myocyte	Metabolic	0.00893935	0.9375	IGSF23	TRUE	TRUE
rs112027066	rs112027066	RNA_SEQ	CL:0002324	myoepithelial cell of mammary gland	Barrier	0.00259606	0.875	IGSF23	FALSE	TRUE
rs112027066	rs112027066	RNA_SEQ	CL:0002366	myometrial cell	Other	0.0042874	1	IGSF23	TRUE	TRUE
rs112027066	rs112027066	RNA_SEQ	CL:0002372	myotube	Metabolic	0.0107017	0.9375	IGSF23	TRUE	TRUE
rs112027066	rs112027066	ATAC	CL:0000788	naive B cell	Immune	0.013231	0.6875	IGSF23	FALSE	TRUE
rs112027066	rs112027066	RNA_SEQ	CL:0000788	naive B cell	Immune	4.57764e-05	0.15625	IGSF23	FALSE	TRUE
rs112027066	rs112027066	ATAC	CL:0000895	naive thymus-derived CD4-positive, alpha-beta T cell	Immune	0.0135922	0.46875	IGSF23	FALSE	TRUE
rs112027066	rs112027066	RNA_SEQ	CL:0000895	naive thymus-derived CD4-positive, alpha-beta T cell	Immune	4.28359e-05	0.1875	IGSF23	FALSE	TRUE
rs112027066	rs112027066	ATAC	CL:0000900	naive thymus-derived CD8-positive, alpha-beta T cell	Immune	0.0138158	0.71875	IGSF23	FALSE	TRUE
rs112027066	rs112027066	RNA_SEQ	CL:0000900	naive thymus-derived CD8-positive, alpha-beta T cell	Immune	1.85172e-05	0.15625	IGSF23	FALSE	TRUE
rs112027066	rs112027066	RNA_SEQ	CL:2000094	nasal cavity respiratory epithelium epithelial cell of viscerocranial mucosa	Barrier	0.00142241	0.90625	IGSF23	TRUE	TRUE
rs112027066	rs112027066	ATAC	CL:0000623	natural killer cell	Immune	0.00964475	0.65625	IGSF23	FALSE	TRUE
rs112027066	rs112027066	RNA_SEQ	CL:0000623	natural killer cell	Immune	0.000347455	0.8125	IGSF23	FALSE	TRUE
rs112027066	rs112027066	RNA_SEQ	CL:0002319	neural cell	Other	0.000135263	0.3125	IGSF23	FALSE	TRUE
rs112027066	rs112027066	RNA_SEQ	CL:0011020	neural progenitor cell	CNS	0.000105858	0.65625	IGSF23	FALSE	TRUE
rs112027066	rs112027066	RNA_SEQ	CL:0000047	neuronal stem cell	CNS	0.000855287	0.59375	IGSF23	FALSE	TRUE
rs112027066	rs112027066	RNA_SEQ	UBERON:0001882	nucleus accumbens	CNS	0.00216262	0.28125	IGSF23	FALSE	TRUE
rs112027066	rs112027066	RNA_SEQ	UBERON:0002021	occipital lobe	CNS	0.000205676	0.46875	IGSF23	FALSE	TRUE
rs112027066	rs112027066	ATAC	UBERON:0010414	omental fat pad	Metabolic	0.00455825	0.125	IGSF23	FALSE	TRUE
rs112027066	rs112027066	RNA_SEQ	UBERON:0010414	omental fat pad	Metabolic	0.00622694	0.75	IGSF23	FALSE	TRUE
rs112027066	rs112027066	RNA_SEQ	CL:0000062	osteoblast	Other	0.00125837	0.9375	IGSF23	TRUE	TRUE
rs112027066	rs112027066	RNA_SEQ	CL:0000137	osteocyte	Other	0.000858307	0.9375	IGSF23	TRUE	TRUE
rs112027066	rs112027066	RNA_SEQ	UBERON:0001293	outer medulla of kidney	Metabolic	0.00251635	0.75	IGSF23	FALSE	TRUE
rs112027066	rs112027066	ATAC	UBERON:0000992	ovary	Other	0.00290632	0.125	IGSF23	FALSE	TRUE
rs112027066	rs112027066	RNA_SEQ	UBERON:0000992	ovary	Other	0.0028135	0.625	IGSF23	FALSE	TRUE
rs112027066	rs112027066	ATAC	UBERON:0001264	pancreas	Metabolic	0.00042057	0.03125	IGSF23	FALSE	TRUE
rs112027066	rs112027066	RNA_SEQ	UBERON:0001264	pancreas	Metabolic	0.002352	0.65625	IGSF23	FALSE	TRUE
rs112027066	rs112027066	RNA_SEQ	UBERON:0001872	parietal lobe	CNS	0.000310103	0.5	IGSF23	FALSE	TRUE
rs112027066	rs112027066	RNA_SEQ	CL:2000068	pericardium fibroblast	Other	0.00226895	0.90625	IGSF23	TRUE	TRUE
rs112027066	rs112027066	RNA_SEQ	CL:2000001	peripheral blood mononuclear cell	Immune	0.00123072	0.84375	IGSF23	FALSE	TRUE
rs112027066	rs112027066	RNA_SEQ	UBERON:0000007	pituitary gland	Other	0.00221332	0.34375	IGSF23	FALSE	TRUE
rs112027066	rs112027066	RNA_SEQ	UBERON:0001987	placenta	Other	0.00169142	0.75	IGSF23	FALSE	TRUE
rs112027066	rs112027066	RNA_SEQ	CL:0002577	placental epithelial cell	Barrier	0.00190274	0.90625	IGSF23	TRUE	TRUE
rs112027066	rs112027066	RNA_SEQ	CL:2000078	placental pericyte	Other	0.00337362	1	IGSF23	TRUE	TRUE
rs112027066	rs112027066	ATAC	UBERON:0001072	posterior vena cava	Other	0.0159218	0.375	IGSF23	FALSE	TRUE
rs112027066	rs112027066	RNA_SEQ	UBERON:0001072	posterior vena cava	Other	0.0036176	0.78125	IGSF23	FALSE	TRUE
rs112027066	rs112027066	RNA_SEQ	CL:0002351	progenitor cell of endocrine pancreas	Metabolic	0.00419537	0.65625	IGSF23	FALSE	TRUE
rs112027066	rs112027066	RNA_SEQ	UBERON:0002367	prostate gland	Other	0.00491675	0.78125	IGSF23	FALSE	TRUE
rs112027066	rs112027066	ATAC	UBERON:0008450	psoas muscle	Metabolic	0.0287655	0.46875	IGSF23	FALSE	TRUE
rs112027066	rs112027066	RNA_SEQ	UBERON:0008450	psoas muscle	Metabolic	0.00243799	0.875	IGSF23	FALSE	TRUE
rs112027066	rs112027066	RNA_SEQ	CL:1001568	pulmonary artery endothelial cell	Other	0.00868003	1	IGSF23	TRUE	TRUE
rs112027066	rs112027066	RNA_SEQ	UBERON:0001874	putamen	CNS	0.00277392	0.40625	IGSF23	FALSE	TRUE
rs112027066	rs112027066	RNA_SEQ	CL:0002098	regular cardiac myocyte	Metabolic	0.00513442	0.96875	IGSF23	TRUE	TRUE
rs112027066	rs112027066	RNA_SEQ	UBERON:0005270	renal cortex interstitium	Metabolic	0.00411463	0.65625	IGSF23	FALSE	TRUE
rs112027066	rs112027066	RNA_SEQ	CL:0002584	renal cortical epithelial cell	Metabolic	0.00740433	0.96875	IGSF23	TRUE	TRUE
rs112027066	rs112027066	RNA_SEQ	UBERON:0001224	renal pelvis	Metabolic	0.00365829	0.65625	IGSF23	FALSE	TRUE
rs112027066	rs112027066	RNA_SEQ	UBERON:0006631	right atrium auricular region	Metabolic	0.00213242	0.34375	IGSF23	FALSE	TRUE
rs112027066	rs112027066	ATAC	UBERON:0002078	right cardiac atrium	Metabolic	0.000658989	0.0625	IGSF23	FALSE	TRUE
rs112027066	rs112027066	RNA_SEQ	UBERON:0002078	right cardiac atrium	Metabolic	0.00274825	0.34375	IGSF23	FALSE	TRUE
rs112027066	rs112027066	ATAC	UBERON:0001114	right lobe of liver	Metabolic	0.020263	0.84375	IGSF23	FALSE	TRUE
rs112027066	rs112027066	RNA_SEQ	UBERON:0001114	right lobe of liver	Metabolic	0.00265764	0.65625	IGSF23	FALSE	TRUE
rs112027066	rs112027066	RNA_SEQ	UBERON:0002167	right lung	Barrier	0.0023516	0.6875	IGSF23	FALSE	TRUE
rs112027066	rs112027066	RNA_SEQ	UBERON:0018118	right renal cortex interstitium	Metabolic	0.00319791	0.65625	IGSF23	FALSE	TRUE
rs112027066	rs112027066	RNA_SEQ	UBERON:0018116	right renal pelvis	Metabolic	0.00262324	0.59375	IGSF23	FALSE	TRUE
rs112027066	rs112027066	ATAC	UBERON:0001322	sciatic nerve	Other	0.0157356	0.6875	IGSF23	FALSE	TRUE
rs112027066	rs112027066	RNA_SEQ	UBERON:0001322	sciatic nerve	Other	0.00438833	0.75	IGSF23	FALSE	TRUE
rs112027066	rs112027066	ATAC	UBERON:0001159	sigmoid colon	Barrier	0.0114522	0.3125	IGSF23	FALSE	TRUE
rs112027066	rs112027066	RNA_SEQ	UBERON:0001159	sigmoid colon	Barrier	0.000437154	0.1875	IGSF23	FALSE	TRUE
rs112027066	rs112027066	RNA_SEQ	CL:0000515	skeletal muscle myoblast	Metabolic	0.0094947	0.96875	IGSF23	TRUE	TRUE
rs112027066	rs112027066	RNA_SEQ	CL:0000594	skeletal muscle satellite cell	Metabolic	0.00180499	1	IGSF23	TRUE	TRUE
rs112027066	rs112027066	RNA_SEQ	UBERON:0001134	skeletal muscle tissue	Metabolic	0.0018452	0.875	IGSF23	FALSE	TRUE
rs112027066	rs112027066	RNA_SEQ	UBERON:0002097	skin of body	Barrier	0.00212304	0.625	IGSF23	FALSE	TRUE
rs112027066	rs112027066	RNA_SEQ	UBERON:0002108	small intestine	Barrier	0.00648844	0.6875	IGSF23	FALSE	TRUE
rs112027066	rs112027066	RNA_SEQ	CL:0000192	smooth muscle cell	Metabolic	0.00263135	0.84375	IGSF23	FALSE	TRUE
rs112027066	rs112027066	RNA_SEQ	CL:0002597	smooth muscle cell of bladder	Metabolic	0.00320307	0.9375	IGSF23	TRUE	TRUE
rs112027066	rs112027066	RNA_SEQ	CL:0002592	smooth muscle cell of the coronary artery	Metabolic	0.00459337	0.90625	IGSF23	TRUE	TRUE
rs112027066	rs112027066	RNA_SEQ	CL:0002591	smooth muscle cell of the pulmonary artery	Metabolic	0.00308641	0.90625	IGSF23	TRUE	TRUE
rs112027066	rs112027066	RNA_SEQ	CL:0002594	smooth muscle cell of the umbilical artery	Metabolic	0.00201575	1	IGSF23	TRUE	TRUE
rs112027066	rs112027066	RNA_SEQ	CL:0002600	smooth muscle cell of trachea	Metabolic	0.00191069	0.96875	IGSF23	TRUE	TRUE
rs112027066	rs112027066	RNA_SEQ	UBERON:0002240	spinal cord	CNS	0.00198452	0.5	IGSF23	FALSE	TRUE
rs112027066	rs112027066	ATAC	UBERON:0002106	spleen	Immune	0.0280452	0.875	IGSF23	FALSE	TRUE
rs112027066	rs112027066	RNA_SEQ	UBERON:0002106	spleen	Immune	0.0060086	0.8125	IGSF23	FALSE	TRUE
rs112027066	rs112027066	ATAC	UBERON:0000945	stomach	Barrier	0.000747999	0.03125	IGSF23	FALSE	TRUE
rs112027066	rs112027066	RNA_SEQ	UBERON:0000945	stomach	Barrier	0.00318273	0.59375	IGSF23	FALSE	TRUE
rs112027066	rs112027066	ATAC	UBERON:0002190	subcutaneous adipose tissue	Metabolic	0.00259463	0.15625	IGSF23	FALSE	TRUE
rs112027066	rs112027066	RNA_SEQ	UBERON:0002190	subcutaneous adipose tissue	Metabolic	0.00476885	0.6875	IGSF23	FALSE	TRUE
rs112027066	rs112027066	RNA_SEQ	CL:0002583	subcutaneous preadipocyte	Metabolic	0.000864188	0.96875	IGSF23	TRUE	TRUE
rs112027066	rs112027066	RNA_SEQ	UBERON:0002038	substantia nigra	CNS	0.00279093	0.4375	IGSF23	FALSE	TRUE
rs112027066	rs112027066	RNA_SEQ	UBERON:0036149	suprapubic skin	Barrier	0.00252565	0.65625	IGSF23	FALSE	TRUE
rs112027066	rs112027066	RNA_SEQ	UBERON:0001871	temporal lobe	CNS	0.000253677	0.53125	IGSF23	FALSE	TRUE
rs112027066	rs112027066	RNA_SEQ	UBERON:0000473	testis	Other	0.00193916	0.5625	IGSF23	FALSE	TRUE
rs112027066	rs112027066	RNA_SEQ	UBERON:0001515	thoracic aorta	Other	0.00454124	0.75	IGSF23	FALSE	TRUE
rs112027066	rs112027066	RNA_SEQ	CL:0002545	thoracic aorta endothelial cell	Other	0.00494623	1	IGSF23	TRUE	TRUE
rs112027066	rs112027066	RNA_SEQ	UBERON:0002370	thymus	Immune	0.00312662	0.90625	IGSF23	TRUE	TRUE
rs112027066	rs112027066	ATAC	UBERON:0002046	thyroid gland	Metabolic	0.0228181	0.90625	IGSF23	TRUE	TRUE
rs112027066	rs112027066	RNA_SEQ	UBERON:0002046	thyroid gland	Metabolic	0.0043424	0.8125	IGSF23	FALSE	TRUE
rs112027066	rs112027066	ATAC	UBERON:0007610	tibial artery	Other	0.0219167	0.5	IGSF23	FALSE	TRUE
rs112027066	rs112027066	RNA_SEQ	UBERON:0007610	tibial artery	Other	0.00393852	0.4375	IGSF23	FALSE	TRUE
rs112027066	rs112027066	RNA_SEQ	UBERON:0001323	tibial nerve	Other	0.00309571	0.625	IGSF23	FALSE	TRUE
rs112027066	rs112027066	RNA_SEQ	UBERON:0001723	tongue	Other	0.00202767	0.8125	IGSF23	FALSE	TRUE
rs112027066	rs112027066	RNA_SEQ	CL:0000307	tracheal epithelial cell	Barrier	0.00216055	0.90625	IGSF23	TRUE	TRUE
rs112027066	rs112027066	ATAC	UBERON:0001157	transverse colon	Barrier	0.000748475	0.0625	IGSF23	FALSE	TRUE
rs112027066	rs112027066	RNA_SEQ	UBERON:0001157	transverse colon	Barrier	0.0017908	0.5625	IGSF23	FALSE	TRUE
rs112027066	rs112027066	RNA_SEQ	CL:0000169	type B pancreatic cell	Metabolic	0.00248035	0.65625	IGSF23	FALSE	TRUE
rs112027066	rs112027066	RNA_SEQ	UBERON:0002331	umbilical cord	Other	0.00200478	0.71875	IGSF23	FALSE	TRUE
rs112027066	rs112027066	ATAC	UBERON:0008952	upper lobe of left lung	Barrier	0.0115883	0.34375	IGSF23	FALSE	TRUE
rs112027066	rs112027066	RNA_SEQ	UBERON:0008952	upper lobe of left lung	Barrier	0.00977476	0.875	IGSF23	FALSE	TRUE
rs112027066	rs112027066	ATAC	UBERON:0002170	upper lobe of right lung	Barrier	0.0184468	0.65625	IGSF23	FALSE	TRUE
rs112027066	rs112027066	RNA_SEQ	UBERON:0002170	upper lobe of right lung	Barrier	0.012856	0.9375	IGSF23	TRUE	TRUE
rs112027066	rs112027066	ATAC	UBERON:0000056	ureter	Other	0.0123615	0.78125	IGSF23	FALSE	TRUE
rs112027066	rs112027066	RNA_SEQ	UBERON:0000056	ureter	Other	0.00459782	0.9375	IGSF23	TRUE	TRUE
rs112027066	rs112027066	RNA_SEQ	UBERON:0001255	urinary bladder	Barrier	0.00304948	0.65625	IGSF23	FALSE	TRUE
rs112027066	rs112027066	RNA_SEQ	CL:0002601	uterine smooth muscle cell	Metabolic	0.00151237	0.96875	IGSF23	TRUE	TRUE
rs112027066	rs112027066	ATAC	UBERON:0000995	uterus	Other	0.00156371	0.15625	IGSF23	FALSE	TRUE
rs112027066	rs112027066	RNA_SEQ	UBERON:0000995	uterus	Other	0.00193548	0.625	IGSF23	FALSE	TRUE
rs112027066	rs112027066	RNA_SEQ	UBERON:0000996	vagina	Other	0.00262594	0.6875	IGSF23	FALSE	TRUE
rs112027066	rs112027066	RNA_SEQ	CL:0002543	vein endothelial cell	Other	0.00701443	1	IGSF23	TRUE	TRUE
rs112027066	rs112027066	RNA_SEQ	UBERON:0013756	venous blood	Immune	0.00207424	0.53125	IGSF23	FALSE	TRUE
rs11218343	rs11218343	RNA_SEQ	UBERON:0001954	Ammon's horn	Other	0.000415514	0.6875	SORL1	FALSE	FALSE
rs11218343	rs11218343	ATAC	CL:0000236	B cell	Immune	0.00859737	0.28125	SORL1	FALSE	FALSE
rs11218343	rs11218343	RNA_SEQ	CL:0000236	B cell	Immune	3.00507e-05	0.125	SORL1	FALSE	FALSE
rs11218343	rs11218343	RNA_SEQ	UBERON:0006469	C1 segment of cervical spinal cord	CNS	0.000735402	0.84375	SORL1	FALSE	FALSE
rs11218343	rs11218343	RNA_SEQ	CL:0001054	CD14-positive monocyte	Immune	0.00037688	0.65625	SORL1	FALSE	FALSE
rs11218343	rs11218343	ATAC	CL:0000792	CD4-positive, CD25-positive, alpha-beta regulatory T cell	Immune	0.0120644	0.375	SORL1	FALSE	FALSE
rs11218343	rs11218343	RNA_SEQ	CL:0000792	CD4-positive, CD25-positive, alpha-beta regulatory T cell	Immune	0.00064823	0.34375	SORL1	FALSE	FALSE
rs11218343	rs11218343	ATAC	CL:0000624	CD4-positive, alpha-beta T cell	Immune	0.00945457	0.3125	SORL1	FALSE	FALSE
rs11218343	rs11218343	RNA_SEQ	CL:0000624	CD4-positive, alpha-beta T cell	Immune	0.0005834	0.34375	SORL1	FALSE	FALSE
rs11218343	rs11218343	RNA_SEQ	CL:0000897	CD4-positive, alpha-beta memory T cell	Immune	0.000591199	0.3125	SORL1	FALSE	FALSE
rs11218343	rs11218343	ATAC	CL:0000625	CD8-positive, alpha-beta T cell	Immune	0.00934037	0.25	SORL1	FALSE	FALSE
rs11218343	rs11218343	RNA_SEQ	CL:0000625	CD8-positive, alpha-beta T cell	Immune	0.000560621	0.28125	SORL1	FALSE	FALSE
rs11218343	rs11218343	RNA_SEQ	CL:0000909	CD8-positive, alpha-beta memory T cell	Immune	0.000503361	0.40625	SORL1	FALSE	FALSE
rs11218343	rs11218343	RNA_SEQ	CL:0001053	IgD-negative memory B cell	Immune	8.49764e-05	0.09375	SORL1	FALSE	FALSE
rs11218343	rs11218343	RNA_SEQ	UBERON:0001211	Peyer's patch	Other	6.5133e-05	0.09375	SORL1	FALSE	FALSE
rs11218343	rs11218343	RNA_SEQ	CL:0000121	Purkinje cell	Other	0.0001734	0.1875	SORL1	FALSE	FALSE
rs11218343	rs11218343	ATAC	CL:0000084	T-cell	Immune	0.00777634	0.21875	SORL1	FALSE	FALSE
rs11218343	rs11218343	RNA_SEQ	CL:0000084	T-cell	Immune	0.000575672	0.25	SORL1	FALSE	FALSE
rs11218343	rs11218343	ATAC	CL:0000899	T-helper 17 cell	Immune	0.0151622	0.53125	SORL1	FALSE	FALSE
rs11218343	rs11218343	RNA_SEQ	CL:0000899	T-helper 17 cell	Immune	0.000487725	0.1875	SORL1	FALSE	FALSE
rs11218343	rs11218343	RNA_SEQ	UBERON:0001013	adipose tissue	Metabolic	5.93662e-05	0.09375	SORL1	FALSE	FALSE
rs11218343	rs11218343	ATAC	UBERON:0002369	adrenal gland	Metabolic	0.00601673	0.1875	SORL1	FALSE	FALSE
rs11218343	rs11218343	RNA_SEQ	UBERON:0002369	adrenal gland	Metabolic	0.000123706	0.375	SORL1	FALSE	FALSE
rs11218343	rs11218343	RNA_SEQ	CL:0002368	airway epithelial cell	Barrier	0.000282248	0.25	SORL1	FALSE	FALSE
rs11218343	rs11218343	RNA_SEQ	UBERON:0000305	amnion	Other	0.000293652	0.1875	SORL1	FALSE	FALSE
rs11218343	rs11218343	RNA_SEQ	UBERON:0001876	amygdala	CNS	0.000465468	0.625	SORL1	FALSE	FALSE
rs11218343	rs11218343	RNA_SEQ	UBERON:0009835	anterior cingulate cortex	CNS	0.000372673	0.5625	SORL1	FALSE	FALSE
rs11218343	rs11218343	RNA_SEQ	UBERON:0006330	anterior lingual gland	Other	0.000564297	0.875	SORL1	FALSE	FALSE
rs11218343	rs11218343	RNA_SEQ	UBERON:0000947	aorta	Other	0.000208577	0.125	SORL1	FALSE	FALSE
rs11218343	rs11218343	RNA_SEQ	CL:0002539	aortic smooth muscle cell	Metabolic	0.00201289	0.59375	SORL1	FALSE	FALSE
rs11218343	rs11218343	RNA_SEQ	CL:2000007	articular chondrocyte of knee joint	Other	0.00147827	0.5	SORL1	FALSE	FALSE
rs11218343	rs11218343	RNA_SEQ	UBERON:0001496	ascending aorta	Other	0.000483712	0.375	SORL1	FALSE	FALSE
rs11218343	rs11218343	RNA_SEQ	CL:0000127	astrocyte	CNS	0.00117509	0.375	SORL1	FALSE	FALSE
rs11218343	rs11218343	ATAC	UBERON:0002394	bile duct	Other	0.000282923	0.03125	SORL1	FALSE	FALSE
rs11218343	rs11218343	RNA_SEQ	CL:2000040	bladder microvascular endothelial cell	Barrier	0.00186149	0.75	SORL1	FALSE	FALSE
rs11218343	rs11218343	ATAC	UBERON:0001150	body of pancreas	Metabolic	0.00896804	0.21875	SORL1	FALSE	FALSE
rs11218343	rs11218343	RNA_SEQ	UBERON:0001150	body of pancreas	Metabolic	0.000246922	0.4375	SORL1	FALSE	FALSE
rs11218343	rs11218343	RNA_SEQ	UBERON:0000955	brain	CNS	0.000478991	0.90625	SORL1	TRUE	FALSE
rs11218343	rs11218343	ATAC	UBERON:0008367	breast epithelium	Barrier	0.00683196	0.25	SORL1	FALSE	FALSE
rs11218343	rs11218343	RNA_SEQ	UBERON:0008367	breast epithelium	Barrier	8.3367e-05	0.0625	SORL1	FALSE	FALSE
rs11218343	rs11218343	RNA_SEQ	CL:0002328	bronchial epithelial cell	Barrier	0.00013868	0.03125	SORL1	FALSE	FALSE
rs11218343	rs11218343	RNA_SEQ	CL:0002598	bronchial smooth muscle cell	Metabolic	0.00188144	0.375	SORL1	FALSE	FALSE
rs11218343	rs11218343	RNA_SEQ	CL:2000093	bronchus fibroblast of lung	Barrier	0.00132052	0.78125	SORL1	FALSE	FALSE
rs11218343	rs11218343	RNA_SEQ	UBERON:0000019	camera-type eye	Other	0.000349124	0.78125	SORL1	FALSE	FALSE
rs11218343	rs11218343	RNA_SEQ	CL:2000067	cardiac atrium fibroblast	Metabolic	0.00166686	0.75	SORL1	FALSE	FALSE
rs11218343	rs11218343	RNA_SEQ	CL:0000746	cardiac muscle cell	Metabolic	0.00102961	0.875	SORL1	FALSE	FALSE
rs11218343	rs11218343	ATAC	UBERON:0002099	cardiac septum	Metabolic	0.000890414	0.125	SORL1	FALSE	FALSE
rs11218343	rs11218343	RNA_SEQ	UBERON:0002099	cardiac septum	Metabolic	0.000592391	0.40625	SORL1	FALSE	FALSE
rs11218343	rs11218343	RNA_SEQ	CL:2000066	cardiac ventricle fibroblast	Metabolic	0.00158612	0.78125	SORL1	FALSE	FALSE
rs11218343	rs11218343	RNA_SEQ	UBERON:0001873	caudate nucleus	CNS	0.000303427	0.625	SORL1	FALSE	FALSE
rs11218343	rs11218343	ATAC	CL:0000907	central memory CD8-positive, alpha-beta T cell	Immune	0.017885	0.5625	SORL1	FALSE	FALSE
rs11218343	rs11218343	RNA_SEQ	UBERON:0002245	cerebellar hemisphere	CNS	4.50065e-05	0.03125	SORL1	FALSE	FALSE
rs11218343	rs11218343	RNA_SEQ	UBERON:0002037	cerebellum	CNS	0.000334012	0.90625	SORL1	TRUE	FALSE
rs11218343	rs11218343	RNA_SEQ	CL:0000138	chondrocyte	Other	0.00103799	0.59375	SORL1	FALSE	FALSE
rs11218343	rs11218343	RNA_SEQ	UBERON:0003124	chorion	Other	0.000150323	0.21875	SORL1	FALSE	FALSE
rs11218343	rs11218343	RNA_SEQ	UBERON:0007106	chorionic villus	Other	0.000301043	0.625	SORL1	FALSE	FALSE
rs11218343	rs11218343	ATAC	UBERON:0000317	colonic mucosa	Barrier	0.00304127	0.09375	SORL1	FALSE	FALSE
rs11218343	rs11218343	RNA_SEQ	UBERON:0000317	colonic mucosa	Barrier	3.05399e-05	0.03125	SORL1	FALSE	FALSE
rs11218343	rs11218343	RNA_SEQ	CL:0001059	common myeloid progenitor, CD34-positive	Immune	0.000723441	0.5	SORL1	FALSE	FALSE
rs11218343	rs11218343	RNA_SEQ	UBERON:0001621	coronary artery	Other	4.52995e-06	0.03125	SORL1	FALSE	FALSE
rs11218343	rs11218343	RNA_SEQ	UBERON:0001225	cortex of kidney	Metabolic	0.000678062	0.875	SORL1	FALSE	FALSE
rs11218343	rs11218343	RNA_SEQ	CL:2000010	dermis blood vessel endothelial cell	Barrier	0.0017155	0.6875	SORL1	FALSE	FALSE
rs11218343	rs11218343	RNA_SEQ	CL:2000011	dermis lymphatic vessel endothelial cell	Barrier	0.00162188	0.71875	SORL1	FALSE	FALSE
rs11218343	rs11218343	RNA_SEQ	CL:2000041	dermis microvascular lymphatic vessel endothelial cell	Barrier	0.00170708	0.71875	SORL1	FALSE	FALSE
rs11218343	rs11218343	RNA_SEQ	UBERON:0001894	diencephalon	CNS	0.000321964	0.8125	SORL1	FALSE	FALSE
rs11218343	rs11218343	RNA_SEQ	UBERON:0009834	dorsolateral prefrontal cortex	CNS	0.000121915	0.4375	SORL1	FALSE	FALSE
rs11218343	rs11218343	RNA_SEQ	UBERON:0012249	ectocervix	Barrier	0.000444333	0.4375	SORL1	FALSE	FALSE
rs11218343	rs11218343	RNA_SEQ	CL:0000221	ectodermal cell	Other	0.00123823	0.9375	SORL1	TRUE	FALSE
rs11218343	rs11218343	ATAC	CL:0000913	effector memory CD8-positive, alpha-beta T cell	Immune	0.0158389	0.46875	SORL1	FALSE	FALSE
rs11218343	rs11218343	RNA_SEQ	UBERON:0000458	endocervix	Barrier	0.000185768	0.21875	SORL1	FALSE	FALSE
rs11218343	rs11218343	RNA_SEQ	UBERON:0000016	endocrine pancreas	Metabolic	9.1066e-05	0.1875	SORL1	FALSE	FALSE
rs11218343	rs11218343	RNA_SEQ	CL:0000223	endodermal cell	Other	0.000987187	0.875	SORL1	FALSE	FALSE
rs11218343	rs11218343	RNA_SEQ	CL:0000115	endothelial cell	Other	0.000431657	0.4375	SORL1	FALSE	FALSE
rs11218343	rs11218343	RNA_SEQ	CL:2000018	endothelial cell of coronary artery	Other	0.00176303	0.78125	SORL1	FALSE	FALSE
rs11218343	rs11218343	RNA_SEQ	CL:0002618	endothelial cell of umbilical vein	Other	0.00113177	0.625	SORL1	FALSE	FALSE
rs11218343	rs11218343	RNA_SEQ	CL:0010003	epithelial cell of alveolus of lung	Barrier	0.00100541	0.59375	SORL1	FALSE	FALSE
rs11218343	rs11218343	RNA_SEQ	CL:0002306	epithelial cell of proximal tubule	Barrier	0.00018851	0.375	SORL1	FALSE	FALSE
rs11218343	rs11218343	RNA_SEQ	CL:0010002	epithelial cell of umbilical artery	Barrier	0.00144672	0.625	SORL1	FALSE	FALSE
rs11218343	rs11218343	RNA_SEQ	UBERON:0001043	esophagus	Barrier	0.000871499	0.90625	SORL1	TRUE	FALSE
rs11218343	rs11218343	ATAC	UBERON:0002469	esophagus mucosa	Barrier	0.00273546	0.09375	SORL1	FALSE	FALSE
rs11218343	rs11218343	RNA_SEQ	UBERON:0002469	esophagus mucosa	Barrier	0.000307262	0.21875	SORL1	FALSE	FALSE
rs11218343	rs11218343	RNA_SEQ	UBERON:0004648	esophagus muscularis mucosa	Barrier	0.000361105	0.28125	SORL1	FALSE	FALSE
rs11218343	rs11218343	RNA_SEQ	UBERON:0006920	esophagus squamous epithelium	Barrier	0.000507494	0.625	SORL1	FALSE	FALSE
rs11218343	rs11218343	ATAC	UBERON:0003889	fallopian tube	Other	0.0120041	0.25	SORL1	FALSE	FALSE
rs11218343	rs11218343	RNA_SEQ	UBERON:0003889	fallopian tube	Other	0.000278552	0.34375	SORL1	FALSE	FALSE
rs11218343	rs11218343	RNA_SEQ	CL:0002551	fibroblast of dermis	Barrier	0.0017039	0.4375	SORL1	FALSE	FALSE
rs11218343	rs11218343	RNA_SEQ	CL:0002553	fibroblast of lung	Barrier	0.00187465	0.5625	SORL1	FALSE	FALSE
rs11218343	rs11218343	RNA_SEQ	CL:2000013	fibroblast of skin of abdomen	Barrier	0.00134182	0.5625	SORL1	FALSE	FALSE
rs11218343	rs11218343	RNA_SEQ	CL:0011022	fibroblast of skin of back	Barrier	0.00138156	0.5	SORL1	FALSE	FALSE
rs11218343	rs11218343	RNA_SEQ	CL:0002547	fibroblast of the aortic adventitia	Other	0.00149226	0.40625	SORL1	FALSE	FALSE
rs11218343	rs11218343	RNA_SEQ	CL:0002558	fibroblast of villous mesenchyme	Other	0.00177813	0.5	SORL1	FALSE	FALSE
rs11218343	rs11218343	RNA_SEQ	UBERON:0003662	forelimb muscle	Metabolic	0.000163555	0.21875	SORL1	FALSE	FALSE
rs11218343	rs11218343	RNA_SEQ	CL:1001608	foreskin fibroblast	Barrier	0.00178051	0.78125	SORL1	FALSE	FALSE
rs11218343	rs11218343	ATAC	CL:1001606	foreskin keratinocyte	Barrier	0.0029521	0.15625	SORL1	FALSE	FALSE
rs11218343	rs11218343	RNA_SEQ	CL:1001606	foreskin keratinocyte	Barrier	0.000135958	0.09375	SORL1	FALSE	FALSE
rs11218343	rs11218343	RNA_SEQ	CL:2000045	foreskin melanocyte	Barrier	0.000596523	0.28125	SORL1	FALSE	FALSE
rs11218343	rs11218343	RNA_SEQ	UBERON:0001870	frontal cortex	CNS	0.000350534	0.8125	SORL1	FALSE	FALSE
rs11218343	rs11218343	ATAC	UBERON:0011907	gastrocnemius medialis	Other	0.00882085	0.15625	SORL1	FALSE	FALSE
rs11218343	rs11218343	RNA_SEQ	UBERON:0011907	gastrocnemius medialis	Other	0.000338316	0.34375	SORL1	FALSE	FALSE
rs11218343	rs11218343	ATAC	UBERON:0004550	gastroesophageal sphincter	Metabolic	0.0100064	0.21875	SORL1	FALSE	FALSE
rs11218343	rs11218343	RNA_SEQ	UBERON:0004550	gastroesophageal sphincter	Metabolic	0.000286917	0.25	SORL1	FALSE	FALSE
rs11218343	rs11218343	RNA_SEQ	CL:0002188	glomerular endothelial cell	Other	0.00127618	0.5	SORL1	FALSE	FALSE
rs11218343	rs11218343	RNA_SEQ	CL:0000679	glutamatergic neuron	CNS	0.000538866	0.9375	SORL1	TRUE	FALSE
rs11218343	rs11218343	RNA_SEQ	CL:0000346	hair follicle dermal papilla cell	Other	0.00161656	0.34375	SORL1	FALSE	FALSE
rs11218343	rs11218343	RNA_SEQ	CL:2000092	hair follicular keratinocyte	Barrier	0.000114878	0.0625	SORL1	FALSE	FALSE
rs11218343	rs11218343	RNA_SEQ	UBERON:0000948	heart	Metabolic	0.000208418	0.28125	SORL1	FALSE	FALSE
rs11218343	rs11218343	ATAC	UBERON:0002084	heart left ventricle	Metabolic	0.00346168	0.125	SORL1	FALSE	FALSE
rs11218343	rs11218343	RNA_SEQ	UBERON:0002084	heart left ventricle	Metabolic	0.000194271	0.15625	SORL1	FALSE	FALSE
rs11218343	rs11218343	ATAC	UBERON:0002080	heart right ventricle	Metabolic	0.00225115	0.0625	SORL1	FALSE	FALSE
rs11218343	rs11218343	RNA_SEQ	UBERON:0002080	heart right ventricle	Metabolic	0.000251333	0.125	SORL1	FALSE	FALSE
rs11218343	rs11218343	RNA_SEQ	CL:0000837	hematopoietic multipotent progenitor cell	Immune	1.73524e-05	0.03125	SORL1	FALSE	FALSE
rs11218343	rs11218343	RNA_SEQ	CL:0000182	hepatocyte	Metabolic	0.000100618	0.03125	SORL1	FALSE	FALSE
rs11218343	rs11218343	RNA_SEQ	UBERON:0003663	hindlimb muscle	Metabolic	7.94729e-08	0.03125	SORL1	FALSE	FALSE
rs11218343	rs11218343	RNA_SEQ	UBERON:0001898	hypothalamus	CNS	0.00049598	0.78125	SORL1	FALSE	FALSE
rs11218343	rs11218343	RNA_SEQ	CL:0000823	immature natural killer cell	Immune	0.000128607	0.1875	SORL1	FALSE	FALSE
rs11218343	rs11218343	RNA_SEQ	CL:0000312	keratinocyte	Barrier	0.000129541	0.15625	SORL1	FALSE	FALSE
rs11218343	rs11218343	ATAC	UBERON:0002113	kidney	Metabolic	0.00289599	0.125	SORL1	FALSE	FALSE
rs11218343	rs11218343	RNA_SEQ	UBERON:0002113	kidney	Metabolic	0.000331144	0.8125	SORL1	FALSE	FALSE
rs11218343	rs11218343	RNA_SEQ	CL:0002518	kidney epithelial cell	Metabolic	0.000126759	0.1875	SORL1	FALSE	FALSE
rs11218343	rs11218343	RNA_SEQ	UBERON:0000059	large intestine	Barrier	0.000346904	0.5625	SORL1	FALSE	FALSE
rs11218343	rs11218343	ATAC	UBERON:0002079	left cardiac atrium	Metabolic	0.0047787	0.09375	SORL1	FALSE	FALSE
rs11218343	rs11218343	RNA_SEQ	UBERON:0002079	left cardiac atrium	Metabolic	0.000433922	0.40625	SORL1	FALSE	FALSE
rs11218343	rs11218343	ATAC	UBERON:0008971	left colon	Barrier	0.00302521	0.0625	SORL1	FALSE	FALSE
rs11218343	rs11218343	RNA_SEQ	UBERON:0008971	left colon	Barrier	2.48204e-05	0.03125	SORL1	FALSE	FALSE
rs11218343	rs11218343	RNA_SEQ	UBERON:0004538	left kidney	Metabolic	0.000818064	0.96875	SORL1	TRUE	FALSE
rs11218343	rs11218343	ATAC	UBERON:0001115	left lobe of liver	Metabolic	0.016651	0.6875	SORL1	FALSE	FALSE
rs11218343	rs11218343	RNA_SEQ	UBERON:0001115	left lobe of liver	Metabolic	0.000952601	0.4375	SORL1	FALSE	FALSE
rs11218343	rs11218343	ATAC	UBERON:0002168	left lung	Barrier	0.00196234	0.09375	SORL1	FALSE	FALSE
rs11218343	rs11218343	RNA_SEQ	UBERON:0002168	left lung	Barrier	0.000336476	0.875	SORL1	FALSE	FALSE
rs11218343	rs11218343	RNA_SEQ	UBERON:0018117	left renal cortex interstitium	Metabolic	0.000763834	0.96875	SORL1	TRUE	FALSE
rs11218343	rs11218343	RNA_SEQ	UBERON:0018115	left renal pelvis	Metabolic	0.000756602	0.96875	SORL1	TRUE	FALSE
rs11218343	rs11218343	RNA_SEQ	UBERON:0006566	left ventricle myocardium	Metabolic	0.000435829	0.46875	SORL1	FALSE	FALSE
rs11218343	rs11218343	ATAC	UBERON:0002107	liver	Metabolic	0.007435	0.4375	SORL1	FALSE	FALSE
rs11218343	rs11218343	RNA_SEQ	UBERON:0002107	liver	Metabolic	0.00082887	0.25	SORL1	FALSE	FALSE
rs11218343	rs11218343	RNA_SEQ	UBERON:0004264	lower leg skin	Barrier	0.000368548	0.46875	SORL1	FALSE	FALSE
rs11218343	rs11218343	ATAC	UBERON:0008953	lower lobe of left lung	Barrier	0.00146659	0.09375	SORL1	FALSE	FALSE
rs11218343	rs11218343	RNA_SEQ	UBERON:0008953	lower lobe of left lung	Barrier	0.000178245	0.28125	SORL1	FALSE	FALSE
rs11218343	rs11218343	ATAC	UBERON:0002171	lower lobe of right lung	Barrier	0.00173616	0.0625	SORL1	FALSE	FALSE
rs11218343	rs11218343	RNA_SEQ	UBERON:0002171	lower lobe of right lung	Barrier	4.0633e-05	0.03125	SORL1	FALSE	FALSE
rs11218343	rs11218343	RNA_SEQ	CL:0002326	luminal epithelial cell of mammary gland	Barrier	8.83738e-05	0.0625	SORL1	FALSE	FALSE
rs11218343	rs11218343	ATAC	UBERON:0002048	lung	Barrier	0.00131162	0.125	SORL1	FALSE	FALSE
rs11218343	rs11218343	RNA_SEQ	UBERON:0002048	lung	Barrier	0.000444502	0.90625	SORL1	TRUE	FALSE
rs11218343	rs11218343	RNA_SEQ	CL:2000016	lung microvascular endothelial cell	Barrier	0.00171916	0.71875	SORL1	FALSE	FALSE
rs11218343	rs11218343	RNA_SEQ	CL:0002327	mammary epithelial cell	Barrier	0.000124613	0.15625	SORL1	FALSE	FALSE
rs11218343	rs11218343	RNA_SEQ	CL:2000071	mammary microvascular endothelial cell	Barrier	0.00163746	0.6875	SORL1	FALSE	FALSE
rs11218343	rs11218343	RNA_SEQ	CL:0002451	mammary stem cell	Barrier	0.000551701	0.21875	SORL1	FALSE	FALSE
rs11218343	rs11218343	RNA_SEQ	CL:1000458	melanocyte of skin	Barrier	0.000952085	0.28125	SORL1	FALSE	FALSE
rs11218343	rs11218343	ATAC	CL:0000787	memory B cell	Immune	0.0160526	0.59375	SORL1	FALSE	FALSE
rs11218343	rs11218343	RNA_SEQ	CL:0000650	mesangial cell	Metabolic	0.000341098	0.28125	SORL1	FALSE	FALSE
rs11218343	rs11218343	RNA_SEQ	CL:0000134	mesenchymal stem cell	Other	0.00150235	0.59375	SORL1	FALSE	FALSE
rs11218343	rs11218343	RNA_SEQ	CL:0002568	mesenchymal stem cell of Wharton's jelly	Other	0.00160567	0.5625	SORL1	FALSE	FALSE
rs11218343	rs11218343	RNA_SEQ	CL:0002570	mesenchymal stem cell of adipose	Metabolic	0.00179927	0.53125	SORL1	FALSE	FALSE
rs11218343	rs11218343	RNA_SEQ	CL:0002540	mesenchymal stem cell of the bone marrow	Immune	0.00208616	0.53125	SORL1	FALSE	FALSE
rs11218343	rs11218343	ATAC	UBERON:0015143	mesenteric fat pad	Metabolic	0.0138942	0.25	SORL1	FALSE	FALSE
rs11218343	rs11218343	RNA_SEQ	UBERON:0015143	mesenteric fat pad	Metabolic	0.000303944	0.375	SORL1	FALSE	FALSE
rs11218343	rs11218343	RNA_SEQ	CL:0011019	mesothelial cell of epicardium	Barrier	0.000591795	1	SORL1	TRUE	FALSE
rs11218343	rs11218343	RNA_SEQ	CL:0000842	mononuclear cell	Immune	0.000338008	0.125	SORL1	FALSE	FALSE
rs11218343	rs11218343	ATAC	UBERON:0004992	mucosa of descending colon	Barrier	0.00572459	0.09375	SORL1	FALSE	FALSE
rs11218343	rs11218343	RNA_SEQ	UBERON:0004992	mucosa of descending colon	Barrier	3.86834e-05	0.0625	SORL1	FALSE	FALSE
rs11218343	rs11218343	ATAC	UBERON:0005033	mucosa of gallbladder	Barrier	0.00540177	0.125	SORL1	FALSE	FALSE
rs11218343	rs11218343	RNA_SEQ	UBERON:0005033	mucosa of gallbladder	Barrier	0.000156388	0.34375	SORL1	FALSE	FALSE
rs11218343	rs11218343	ATAC	UBERON:0001259	mucosa of urinary bladder	Barrier	0.000630856	0.125	SORL1	FALSE	FALSE
rs11218343	rs11218343	RNA_SEQ	UBERON:0001499	muscle of arm	Metabolic	6.60419e-05	0.09375	SORL1	FALSE	FALSE
rs11218343	rs11218343	RNA_SEQ	UBERON:0002324	muscle of back	Metabolic	1.12057e-05	0.03125	SORL1	FALSE	FALSE
rs11218343	rs11218343	RNA_SEQ	UBERON:0001383	muscle of leg	Metabolic	0.000140746	0.09375	SORL1	FALSE	FALSE
rs11218343	rs11218343	RNA_SEQ	UBERON:0001774	muscle of trunk	Metabolic	6.10352e-05	0.09375	SORL1	FALSE	FALSE
rs11218343	rs11218343	RNA_SEQ	CL:0000187	myocyte	Metabolic	0.00164672	0.4375	SORL1	FALSE	FALSE
rs11218343	rs11218343	RNA_SEQ	CL:0002324	myoepithelial cell of mammary gland	Barrier	0.000130177	0.15625	SORL1	FALSE	FALSE
rs11218343	rs11218343	RNA_SEQ	CL:0002366	myometrial cell	Other	0.0020051	0.71875	SORL1	FALSE	FALSE
rs11218343	rs11218343	RNA_SEQ	CL:0002372	myotube	Metabolic	0.00161012	0.53125	SORL1	FALSE	FALSE
rs11218343	rs11218343	ATAC	CL:0000788	naive B cell	Immune	0.0130516	0.59375	SORL1	FALSE	FALSE
rs11218343	rs11218343	RNA_SEQ	CL:0000788	naive B cell	Immune	0.000207106	0.3125	SORL1	FALSE	FALSE
rs11218343	rs11218343	ATAC	CL:0000895	naive thymus-derived CD4-positive, alpha-beta T cell	Immune	0.0143046	0.46875	SORL1	FALSE	FALSE
rs11218343	rs11218343	RNA_SEQ	CL:0000895	naive thymus-derived CD4-positive, alpha-beta T cell	Immune	0.000549813	0.40625	SORL1	FALSE	FALSE
rs11218343	rs11218343	ATAC	CL:0000900	naive thymus-derived CD8-positive, alpha-beta T cell	Immune	0.012657	0.40625	SORL1	FALSE	FALSE
rs11218343	rs11218343	RNA_SEQ	CL:0000900	naive thymus-derived CD8-positive, alpha-beta T cell	Immune	0.000522266	0.40625	SORL1	FALSE	FALSE
rs11218343	rs11218343	RNA_SEQ	CL:2000094	nasal cavity respiratory epithelium epithelial cell of viscerocranial mucosa	Barrier	0.000182986	0.03125	SORL1	FALSE	FALSE
rs11218343	rs11218343	ATAC	CL:0000623	natural killer cell	Immune	0.0132621	0.46875	SORL1	FALSE	FALSE
rs11218343	rs11218343	RNA_SEQ	CL:0000623	natural killer cell	Immune	0.000228832	0.125	SORL1	FALSE	FALSE
rs11218343	rs11218343	RNA_SEQ	CL:0002319	neural cell	Other	0.00125037	1	SORL1	TRUE	FALSE
rs11218343	rs11218343	RNA_SEQ	CL:0011020	neural progenitor cell	CNS	0.00132652	0.875	SORL1	FALSE	FALSE
rs11218343	rs11218343	RNA_SEQ	CL:0000047	neuronal stem cell	CNS	0.00135052	0.6875	SORL1	FALSE	FALSE
rs11218343	rs11218343	RNA_SEQ	UBERON:0001882	nucleus accumbens	CNS	0.000471406	0.625	SORL1	FALSE	FALSE
rs11218343	rs11218343	RNA_SEQ	UBERON:0002021	occipital lobe	CNS	0.000526667	0.96875	SORL1	TRUE	FALSE
rs11218343	rs11218343	ATAC	UBERON:0010414	omental fat pad	Metabolic	0.00424401	0.1875	SORL1	FALSE	FALSE
rs11218343	rs11218343	RNA_SEQ	UBERON:0010414	omental fat pad	Metabolic	7.0413e-05	0.125	SORL1	FALSE	FALSE
rs11218343	rs11218343	RNA_SEQ	CL:0000062	osteoblast	Other	0.00197458	0.5	SORL1	FALSE	FALSE
rs11218343	rs11218343	RNA_SEQ	CL:0000137	osteocyte	Other	0.00109855	0.5625	SORL1	FALSE	FALSE
rs11218343	rs11218343	RNA_SEQ	UBERON:0001293	outer medulla of kidney	Metabolic	0.000804742	0.90625	SORL1	TRUE	FALSE
rs11218343	rs11218343	ATAC	UBERON:0000992	ovary	Other	0.0153232	0.375	SORL1	FALSE	FALSE
rs11218343	rs11218343	RNA_SEQ	UBERON:0000992	ovary	Other	0.000126772	0.21875	SORL1	FALSE	FALSE
rs11218343	rs11218343	ATAC	UBERON:0001264	pancreas	Metabolic	0.00846624	0.21875	SORL1	FALSE	FALSE
rs11218343	rs11218343	RNA_SEQ	UBERON:0001264	pancreas	Metabolic	0.000148505	0.375	SORL1	FALSE	FALSE
rs11218343	rs11218343	RNA_SEQ	UBERON:0001872	parietal lobe	CNS	0.000408391	0.90625	SORL1	TRUE	FALSE
rs11218343	rs11218343	RNA_SEQ	CL:2000068	pericardium fibroblast	Other	0.00120799	0.625	SORL1	FALSE	FALSE
rs11218343	rs11218343	RNA_SEQ	CL:2000001	peripheral blood mononuclear cell	Immune	7.27872e-05	0.0625	SORL1	FALSE	FALSE
rs11218343	rs11218343	RNA_SEQ	UBERON:0000007	pituitary gland	Other	0.000237425	0.59375	SORL1	FALSE	FALSE
rs11218343	rs11218343	RNA_SEQ	UBERON:0001987	placenta	Other	0.000462393	0.5	SORL1	FALSE	FALSE
rs11218343	rs11218343	RNA_SEQ	CL:0002577	placental epithelial cell	Barrier	0.000330289	0.09375	SORL1	FALSE	FALSE
rs11218343	rs11218343	RNA_SEQ	CL:2000078	placental pericyte	Other	0.00207504	0.59375	SORL1	FALSE	FALSE
rs11218343	rs11218343	ATAC	UBERON:0001072	posterior vena cava	Other	0.00802708	0.15625	SORL1	FALSE	FALSE
rs11218343	rs11218343	RNA_SEQ	UBERON:0001072	posterior vena cava	Other	0.000697692	0.5625	SORL1	FALSE	FALSE
rs11218343	rs11218343	RNA_SEQ	CL:0002351	progenitor cell of endocrine pancreas	Metabolic	0.000585129	0.78125	SORL1	FALSE	FALSE
rs11218343	rs11218343	RNA_SEQ	UBERON:0002367	prostate gland	Other	0.000129923	0.3125	SORL1	FALSE	FALSE
rs11218343	rs11218343	ATAC	UBERON:0008450	psoas muscle	Metabolic	0.00588481	0.34375	SORL1	FALSE	FALSE
rs11218343	rs11218343	RNA_SEQ	UBERON:0008450	psoas muscle	Metabolic	0.000432611	0.25	SORL1	FALSE	FALSE
rs11218343	rs11218343	RNA_SEQ	CL:1001568	pulmonary artery endothelial cell	Other	0.00183042	0.78125	SORL1	FALSE	FALSE
rs11218343	rs11218343	RNA_SEQ	UBERON:0001874	putamen	CNS	0.000383591	0.59375	SORL1	FALSE	FALSE
rs11218343	rs11218343	RNA_SEQ	CL:0002098	regular cardiac myocyte	Metabolic	0.00188231	0.5	SORL1	FALSE	FALSE
rs11218343	rs11218343	RNA_SEQ	UBERON:0005270	renal cortex interstitium	Metabolic	0.000839492	0.96875	SORL1	TRUE	FALSE
rs11218343	rs11218343	RNA_SEQ	CL:0002584	renal cortical epithelial cell	Metabolic	0.000228842	0.125	SORL1	FALSE	FALSE
rs11218343	rs11218343	RNA_SEQ	UBERON:0001224	renal pelvis	Metabolic	0.000800153	0.96875	SORL1	TRUE	FALSE
rs11218343	rs11218343	RNA_SEQ	UBERON:0006631	right atrium auricular region	Metabolic	2.865e-05	0.09375	SORL1	FALSE	FALSE
rs11218343	rs11218343	ATAC	UBERON:0002078	right cardiac atrium	Metabolic	0.00378656	0.0625	SORL1	FALSE	FALSE
rs11218343	rs11218343	RNA_SEQ	UBERON:0002078	right cardiac atrium	Metabolic	0.000119289	0.09375	SORL1	FALSE	FALSE
rs11218343	rs11218343	ATAC	UBERON:0001114	right lobe of liver	Metabolic	0.0146917	0.65625	SORL1	FALSE	FALSE
rs11218343	rs11218343	RNA_SEQ	UBERON:0001114	right lobe of liver	Metabolic	0.000863088	0.25	SORL1	FALSE	FALSE
rs11218343	rs11218343	RNA_SEQ	UBERON:0002167	right lung	Barrier	0.000655333	0.90625	SORL1	TRUE	FALSE
rs11218343	rs11218343	RNA_SEQ	UBERON:0018118	right renal cortex interstitium	Metabolic	0.000810723	0.96875	SORL1	TRUE	FALSE
rs11218343	rs11218343	RNA_SEQ	UBERON:0018116	right renal pelvis	Metabolic	0.000808458	0.96875	SORL1	TRUE	FALSE
rs11218343	rs11218343	ATAC	UBERON:0001322	sciatic nerve	Other	0.0201891	0.3125	SORL1	FALSE	FALSE
rs11218343	rs11218343	RNA_SEQ	UBERON:0001322	sciatic nerve	Other	0.000285228	0.25	SORL1	FALSE	FALSE
rs11218343	rs11218343	ATAC	UBERON:0001159	sigmoid colon	Barrier	0.0195794	0.4375	SORL1	FALSE	FALSE
rs11218343	rs11218343	RNA_SEQ	UBERON:0001159	sigmoid colon	Barrier	0.000332713	0.375	SORL1	FALSE	FALSE
rs11218343	rs11218343	RNA_SEQ	CL:0000515	skeletal muscle myoblast	Metabolic	0.00148129	0.53125	SORL1	FALSE	FALSE
rs11218343	rs11218343	RNA_SEQ	CL:0000594	skeletal muscle satellite cell	Metabolic	0.00216436	0.8125	SORL1	FALSE	FALSE
rs11218343	rs11218343	RNA_SEQ	UBERON:0001134	skeletal muscle tissue	Metabolic	0.000308832	0.3125	SORL1	FALSE	FALSE
rs11218343	rs11218343	RNA_SEQ	UBERON:0002097	skin of body	Barrier	0.000304778	0.375	SORL1	FALSE	FALSE
rs11218343	rs11218343	RNA_SEQ	UBERON:0002108	small intestine	Barrier	0.000775874	0.8125	SORL1	FALSE	FALSE
rs11218343	rs11218343	RNA_SEQ	CL:0000192	smooth muscle cell	Metabolic	0.000112295	0.09375	SORL1	FALSE	FALSE
rs11218343	rs11218343	RNA_SEQ	CL:0002597	smooth muscle cell of bladder	Metabolic	0.00187723	0.53125	SORL1	FALSE	FALSE
rs11218343	rs11218343	RNA_SEQ	CL:0002592	smooth muscle cell of the coronary artery	Metabolic	0.00172249	0.4375	SORL1	FALSE	FALSE
rs11218343	rs11218343	RNA_SEQ	CL:0002591	smooth muscle cell of the pulmonary artery	Metabolic	0.00211088	0.5	SORL1	FALSE	FALSE
rs11218343	rs11218343	RNA_SEQ	CL:0002594	smooth muscle cell of the umbilical artery	Metabolic	0.00197498	0.5	SORL1	FALSE	FALSE
rs11218343	rs11218343	RNA_SEQ	CL:0002600	smooth muscle cell of trachea	Metabolic	0.00206025	0.5	SORL1	FALSE	FALSE
rs11218343	rs11218343	RNA_SEQ	UBERON:0002240	spinal cord	CNS	0.000182986	0.59375	SORL1	FALSE	FALSE
rs11218343	rs11218343	ATAC	UBERON:0002106	spleen	Immune	0.00113885	0.09375	SORL1	FALSE	FALSE
rs11218343	rs11218343	RNA_SEQ	UBERON:0002106	spleen	Immune	0.000392572	0.71875	SORL1	FALSE	FALSE
rs11218343	rs11218343	ATAC	UBERON:0000945	stomach	Barrier	0.00741339	0.21875	SORL1	FALSE	FALSE
rs11218343	rs11218343	RNA_SEQ	UBERON:0000945	stomach	Barrier	0.000495454	0.78125	SORL1	FALSE	FALSE
rs11218343	rs11218343	ATAC	UBERON:0002190	subcutaneous adipose tissue	Metabolic	0.00753975	0.28125	SORL1	FALSE	FALSE
rs11218343	rs11218343	RNA_SEQ	UBERON:0002190	subcutaneous adipose tissue	Metabolic	0.000107686	0.15625	SORL1	FALSE	FALSE
rs11218343	rs11218343	RNA_SEQ	CL:0002583	subcutaneous preadipocyte	Metabolic	0.00210333	0.8125	SORL1	FALSE	FALSE
rs11218343	rs11218343	RNA_SEQ	UBERON:0002038	substantia nigra	CNS	0.000564108	0.78125	SORL1	FALSE	FALSE
rs11218343	rs11218343	RNA_SEQ	UBERON:0036149	suprapubic skin	Barrier	0.000426114	0.5	SORL1	FALSE	FALSE
rs11218343	rs11218343	RNA_SEQ	UBERON:0001871	temporal lobe	CNS	0.000535568	0.96875	SORL1	TRUE	FALSE
rs11218343	rs11218343	RNA_SEQ	UBERON:0000473	testis	Other	0.000228319	0.6875	SORL1	FALSE	FALSE
rs11218343	rs11218343	RNA_SEQ	UBERON:0001515	thoracic aorta	Other	0.000678619	0.65625	SORL1	FALSE	FALSE
rs11218343	rs11218343	RNA_SEQ	CL:0002545	thoracic aorta endothelial cell	Other	0.00169325	0.71875	SORL1	FALSE	FALSE
rs11218343	rs11218343	RNA_SEQ	UBERON:0002370	thymus	Immune	0.000219971	0.375	SORL1	FALSE	FALSE
rs11218343	rs11218343	ATAC	UBERON:0002046	thyroid gland	Metabolic	0.0170048	0.28125	SORL1	FALSE	FALSE
rs11218343	rs11218343	RNA_SEQ	UBERON:0002046	thyroid gland	Metabolic	0.000410924	0.75	SORL1	FALSE	FALSE
rs11218343	rs11218343	ATAC	UBERON:0007610	tibial artery	Other	0.0107309	0.25	SORL1	FALSE	FALSE
rs11218343	rs11218343	RNA_SEQ	UBERON:0007610	tibial artery	Other	0.00014631	0.125	SORL1	FALSE	FALSE
rs11218343	rs11218343	RNA_SEQ	UBERON:0001323	tibial nerve	Other	0.000110567	0.125	SORL1	FALSE	FALSE
rs11218343	rs11218343	RNA_SEQ	UBERON:0001723	tongue	Other	8.01086e-05	0.0625	SORL1	FALSE	FALSE
rs11218343	rs11218343	RNA_SEQ	CL:0000307	tracheal epithelial cell	Barrier	0.000186006	0.03125	SORL1	FALSE	FALSE
rs11218343	rs11218343	ATAC	UBERON:0001157	transverse colon	Barrier	0.00731421	0.21875	SORL1	FALSE	FALSE
rs11218343	rs11218343	RNA_SEQ	UBERON:0001157	transverse colon	Barrier	0.000173161	0.21875	SORL1	FALSE	FALSE
rs11218343	rs11218343	RNA_SEQ	CL:0000169	type B pancreatic cell	Metabolic	0.000396182	0.84375	SORL1	FALSE	FALSE
rs11218343	rs11218343	RNA_SEQ	UBERON:0002331	umbilical cord	Other	1.20799e-05	0.0625	SORL1	FALSE	FALSE
rs11218343	rs11218343	ATAC	UBERON:0008952	upper lobe of left lung	Barrier	0.00142225	0.0625	SORL1	FALSE	FALSE
rs11218343	rs11218343	RNA_SEQ	UBERON:0008952	upper lobe of left lung	Barrier	0.000318358	0.65625	SORL1	FALSE	FALSE
rs11218343	rs11218343	ATAC	UBERON:0002170	upper lobe of right lung	Barrier	0.00417566	0.125	SORL1	FALSE	FALSE
rs11218343	rs11218343	RNA_SEQ	UBERON:0002170	upper lobe of right lung	Barrier	7.84794e-05	0.0625	SORL1	FALSE	FALSE
rs11218343	rs11218343	ATAC	UBERON:0000056	ureter	Other	0.00038751	0.03125	SORL1	FALSE	FALSE
rs11218343	rs11218343	RNA_SEQ	UBERON:0000056	ureter	Other	4.7942e-05	0.0625	SORL1	FALSE	FALSE
rs11218343	rs11218343	RNA_SEQ	UBERON:0001255	urinary bladder	Barrier	0.000100387	0.0625	SORL1	FALSE	FALSE
rs11218343	rs11218343	RNA_SEQ	CL:0002601	uterine smooth muscle cell	Metabolic	0.00168665	0.4375	SORL1	FALSE	FALSE
rs11218343	rs11218343	ATAC	UBERON:0000995	uterus	Other	0.0131588	0.40625	SORL1	FALSE	FALSE
rs11218343	rs11218343	RNA_SEQ	UBERON:0000995	uterus	Other	0.000217835	0.21875	SORL1	FALSE	FALSE
rs11218343	rs11218343	RNA_SEQ	UBERON:0000996	vagina	Other	0.00032417	0.375	SORL1	FALSE	FALSE
rs11218343	rs11218343	RNA_SEQ	CL:0002543	vein endothelial cell	Other	0.0018878	0.75	SORL1	FALSE	FALSE
rs11218343	rs11218343	RNA_SEQ	UBERON:0013756	venous blood	Immune	0.000697925	0.84375	SORL1	FALSE	FALSE
rs112481437	rs112481437	RNA_SEQ	UBERON:0001954	Ammon's horn	Other	0.00588596	0.84375	CLASRP	FALSE	TRUE
rs112481437	rs112481437	ATAC	CL:0000236	B cell	Immune	0.0171866	0.375	CLASRP	FALSE	TRUE
rs112481437	rs112481437	RNA_SEQ	CL:0000236	B cell	Immune	0.00183197	0.78125	CLASRP	FALSE	TRUE
rs112481437	rs112481437	RNA_SEQ	UBERON:0006469	C1 segment of cervical spinal cord	CNS	0.00480074	0.8125	CLASRP	FALSE	TRUE
rs112481437	rs112481437	RNA_SEQ	CL:0001054	CD14-positive monocyte	Immune	0.00314387	0.8125	CLASRP	FALSE	TRUE
rs112481437	rs112481437	ATAC	CL:0000792	CD4-positive, CD25-positive, alpha-beta regulatory T cell	Immune	0.00142574	0.15625	CLASRP	FALSE	TRUE
rs112481437	rs112481437	RNA_SEQ	CL:0000792	CD4-positive, CD25-positive, alpha-beta regulatory T cell	Immune	0.000530432	0.09375	CLASRP	FALSE	TRUE
rs112481437	rs112481437	ATAC	CL:0000624	CD4-positive, alpha-beta T cell	Immune	0.0127811	0.46875	CLASRP	FALSE	TRUE
rs112481437	rs112481437	RNA_SEQ	CL:0000624	CD4-positive, alpha-beta T cell	Immune	0.000805733	0.5625	CLASRP	FALSE	TRUE
rs112481437	rs112481437	RNA_SEQ	CL:0000897	CD4-positive, alpha-beta memory T cell	Immune	0.000904826	0.28125	CLASRP	FALSE	TRUE
rs112481437	rs112481437	ATAC	CL:0000625	CD8-positive, alpha-beta T cell	Immune	0.00742817	0.3125	CLASRP	FALSE	TRUE
rs112481437	rs112481437	RNA_SEQ	CL:0000625	CD8-positive, alpha-beta T cell	Immune	0.000408638	0.28125	CLASRP	FALSE	TRUE
rs112481437	rs112481437	RNA_SEQ	CL:0000909	CD8-positive, alpha-beta memory T cell	Immune	0.000109639	0.125	CLASRP	FALSE	TRUE
rs112481437	rs112481437	RNA_SEQ	CL:0001053	IgD-negative memory B cell	Immune	0.00165936	0.46875	CLASRP	FALSE	TRUE
rs112481437	rs112481437	RNA_SEQ	UBERON:0001211	Peyer's patch	Other	0.00496122	0.75	CLASRP	FALSE	TRUE
rs112481437	rs112481437	RNA_SEQ	CL:0000121	Purkinje cell	Other	0.00662136	0.71875	CLASRP	FALSE	TRUE
rs112481437	rs112481437	ATAC	CL:0000084	T-cell	Immune	0.00244443	0.15625	CLASRP	FALSE	TRUE
rs112481437	rs112481437	RNA_SEQ	CL:0000084	T-cell	Immune	0.00135755	0.71875	CLASRP	FALSE	TRUE
rs112481437	rs112481437	ATAC	CL:0000899	T-helper 17 cell	Immune	0.000643651	0.03125	CLASRP	FALSE	TRUE
rs112481437	rs112481437	RNA_SEQ	CL:0000899	T-helper 17 cell	Immune	0.000319163	0.3125	CLASRP	FALSE	TRUE
rs112481437	rs112481437	RNA_SEQ	UBERON:0001013	adipose tissue	Metabolic	0.00216618	0.6875	CLASRP	FALSE	TRUE
rs112481437	rs112481437	ATAC	UBERON:0002369	adrenal gland	Metabolic	0.0220261	0.46875	CLASRP	FALSE	TRUE
rs112481437	rs112481437	RNA_SEQ	UBERON:0002369	adrenal gland	Metabolic	0.0014825	0.375	CLASRP	FALSE	TRUE
rs112481437	rs112481437	RNA_SEQ	CL:0002368	airway epithelial cell	Barrier	0.000551999	0.28125	CLASRP	FALSE	TRUE
rs112481437	rs112481437	RNA_SEQ	UBERON:0000305	amnion	Other	0.00138323	0.59375	CLASRP	FALSE	TRUE
rs112481437	rs112481437	RNA_SEQ	UBERON:0001876	amygdala	CNS	0.00534213	0.8125	CLASRP	FALSE	TRUE
rs112481437	rs112481437	RNA_SEQ	UBERON:0009835	anterior cingulate cortex	CNS	0.00593703	0.84375	CLASRP	FALSE	TRUE
rs112481437	rs112481437	RNA_SEQ	UBERON:0006330	anterior lingual gland	Other	0.00390994	0.8125	CLASRP	FALSE	TRUE
rs112481437	rs112481437	RNA_SEQ	UBERON:0000947	aorta	Other	0.0025458	0.75	CLASRP	FALSE	TRUE
rs112481437	rs112481437	RNA_SEQ	CL:0002539	aortic smooth muscle cell	Metabolic	0.0014621	0.1875	CLASRP	FALSE	TRUE
rs112481437	rs112481437	RNA_SEQ	CL:2000007	articular chondrocyte of knee joint	Other	0.000691811	0.1875	CLASRP	FALSE	TRUE
rs112481437	rs112481437	RNA_SEQ	UBERON:0001496	ascending aorta	Other	0.00212525	0.6875	CLASRP	FALSE	TRUE
rs112481437	rs112481437	RNA_SEQ	CL:0000127	astrocyte	CNS	0.000901381	0.28125	CLASRP	FALSE	TRUE
rs112481437	rs112481437	ATAC	UBERON:0002394	bile duct	Other	0.134709	0.75	CLASRP	FALSE	TRUE
rs112481437	rs112481437	RNA_SEQ	CL:2000040	bladder microvascular endothelial cell	Barrier	0.0028226	0.78125	CLASRP	FALSE	TRUE
rs112481437	rs112481437	ATAC	UBERON:0001150	body of pancreas	Metabolic	0.292559	0.78125	CLASRP	FALSE	TRUE
rs112481437	rs112481437	RNA_SEQ	UBERON:0001150	body of pancreas	Metabolic	0.00507698	0.71875	CLASRP	FALSE	TRUE
rs112481437	rs112481437	RNA_SEQ	UBERON:0000955	brain	CNS	0.00285378	0.75	CLASRP	FALSE	TRUE
rs112481437	rs112481437	ATAC	UBERON:0008367	breast epithelium	Barrier	0.0432863	0.6875	CLASRP	FALSE	TRUE
rs112481437	rs112481437	RNA_SEQ	UBERON:0008367	breast epithelium	Barrier	0.00307626	0.75	CLASRP	FALSE	TRUE
rs112481437	rs112481437	RNA_SEQ	CL:0002328	bronchial epithelial cell	Barrier	0.00321094	0.6875	CLASRP	FALSE	TRUE
rs112481437	rs112481437	RNA_SEQ	CL:0002598	bronchial smooth muscle cell	Metabolic	0.00226104	0.21875	CLASRP	FALSE	TRUE
rs112481437	rs112481437	RNA_SEQ	CL:2000093	bronchus fibroblast of lung	Barrier	0.000929455	0.1875	CLASRP	FALSE	TRUE
rs112481437	rs112481437	RNA_SEQ	UBERON:0000019	camera-type eye	Other	0.00249545	0.65625	CLASRP	FALSE	TRUE
rs112481437	rs112481437	RNA_SEQ	CL:2000067	cardiac atrium fibroblast	Metabolic	0.000117938	0.125	CLASRP	FALSE	TRUE
rs112481437	rs112481437	RNA_SEQ	CL:0000746	cardiac muscle cell	Metabolic	0.00176181	0.46875	CLASRP	FALSE	TRUE
rs112481437	rs112481437	ATAC	UBERON:0002099	cardiac septum	Metabolic	0.01579	0.34375	CLASRP	FALSE	TRUE
rs112481437	rs112481437	RNA_SEQ	UBERON:0002099	cardiac septum	Metabolic	0.00179555	0.5625	CLASRP	FALSE	TRUE
rs112481437	rs112481437	RNA_SEQ	CL:2000066	cardiac ventricle fibroblast	Metabolic	0.00064218	0.09375	CLASRP	FALSE	TRUE
rs112481437	rs112481437	RNA_SEQ	UBERON:0001873	caudate nucleus	CNS	0.00519351	0.78125	CLASRP	FALSE	TRUE
rs112481437	rs112481437	ATAC	CL:0000907	central memory CD8-positive, alpha-beta T cell	Immune	0.00148169	0.0625	CLASRP	FALSE	TRUE
rs112481437	rs112481437	RNA_SEQ	UBERON:0002245	cerebellar hemisphere	CNS	0.00263089	0.75	CLASRP	FALSE	TRUE
rs112481437	rs112481437	RNA_SEQ	UBERON:0002037	cerebellum	CNS	0.000711771	0.375	CLASRP	FALSE	TRUE
rs112481437	rs112481437	RNA_SEQ	CL:0000138	chondrocyte	Other	0.00108143	0.5625	CLASRP	FALSE	TRUE
rs112481437	rs112481437	RNA_SEQ	UBERON:0003124	chorion	Other	0.00100388	0.375	CLASRP	FALSE	TRUE
rs112481437	rs112481437	RNA_SEQ	UBERON:0007106	chorionic villus	Other	0.00117784	0.5	CLASRP	FALSE	TRUE
rs112481437	rs112481437	ATAC	UBERON:0000317	colonic mucosa	Barrier	0.285202	0.75	CLASRP	FALSE	TRUE
rs112481437	rs112481437	RNA_SEQ	UBERON:0000317	colonic mucosa	Barrier	0.0080983	0.6875	CLASRP	FALSE	TRUE
rs112481437	rs112481437	RNA_SEQ	CL:0001059	common myeloid progenitor, CD34-positive	Immune	0.00249022	0.84375	CLASRP	FALSE	TRUE
rs112481437	rs112481437	RNA_SEQ	UBERON:0001621	coronary artery	Other	0.00222529	0.71875	CLASRP	FALSE	TRUE
rs112481437	rs112481437	RNA_SEQ	UBERON:0001225	cortex of kidney	Metabolic	0.0033544	0.75	CLASRP	FALSE	TRUE
rs112481437	rs112481437	RNA_SEQ	CL:2000010	dermis blood vessel endothelial cell	Barrier	0.00261505	0.75	CLASRP	FALSE	TRUE
rs112481437	rs112481437	RNA_SEQ	CL:2000011	dermis lymphatic vessel endothelial cell	Barrier	0.00337251	0.6875	CLASRP	FALSE	TRUE
rs112481437	rs112481437	RNA_SEQ	CL:2000041	dermis microvascular lymphatic vessel endothelial cell	Barrier	0.00300773	0.6875	CLASRP	FALSE	TRUE
rs112481437	rs112481437	RNA_SEQ	UBERON:0001894	diencephalon	CNS	0.00100716	0.3125	CLASRP	FALSE	TRUE
rs112481437	rs112481437	RNA_SEQ	UBERON:0009834	dorsolateral prefrontal cortex	CNS	0.00528947	0.78125	CLASRP	FALSE	TRUE
rs112481437	rs112481437	RNA_SEQ	UBERON:0012249	ectocervix	Barrier	0.00218368	0.78125	CLASRP	FALSE	TRUE
rs112481437	rs112481437	RNA_SEQ	CL:0000221	ectodermal cell	Other	0.00136221	0.78125	CLASRP	FALSE	TRUE
rs112481437	rs112481437	ATAC	CL:0000913	effector memory CD8-positive, alpha-beta T cell	Immune	0.00231059	0.125	CLASRP	FALSE	TRUE
rs112481437	rs112481437	RNA_SEQ	UBERON:0000458	endocervix	Barrier	0.00214533	0.75	CLASRP	FALSE	TRUE
rs112481437	rs112481437	RNA_SEQ	UBERON:0000016	endocrine pancreas	Metabolic	0.00164026	0.59375	CLASRP	FALSE	TRUE
rs112481437	rs112481437	RNA_SEQ	CL:0000223	endodermal cell	Other	0.00130716	0.75	CLASRP	FALSE	TRUE
rs112481437	rs112481437	RNA_SEQ	CL:0000115	endothelial cell	Other	0.00162531	0.875	CLASRP	FALSE	TRUE
rs112481437	rs112481437	RNA_SEQ	CL:2000018	endothelial cell of coronary artery	Other	0.00201027	0.5	CLASRP	FALSE	TRUE
rs112481437	rs112481437	RNA_SEQ	CL:0002618	endothelial cell of umbilical vein	Other	0.00150326	0.65625	CLASRP	FALSE	TRUE
rs112481437	rs112481437	RNA_SEQ	CL:0010003	epithelial cell of alveolus of lung	Barrier	0.000110408	0.09375	CLASRP	FALSE	TRUE
rs112481437	rs112481437	RNA_SEQ	CL:0002306	epithelial cell of proximal tubule	Barrier	0.0009829	0.375	CLASRP	FALSE	TRUE
rs112481437	rs112481437	RNA_SEQ	CL:0010002	epithelial cell of umbilical artery	Barrier	0.00124884	0.4375	CLASRP	FALSE	TRUE
rs112481437	rs112481437	RNA_SEQ	UBERON:0001043	esophagus	Barrier	0.00349388	0.90625	CLASRP	TRUE	TRUE
rs112481437	rs112481437	ATAC	UBERON:0002469	esophagus mucosa	Barrier	0.0205956	0.65625	CLASRP	FALSE	TRUE
rs112481437	rs112481437	RNA_SEQ	UBERON:0002469	esophagus mucosa	Barrier	0.00361719	0.8125	CLASRP	FALSE	TRUE
rs112481437	rs112481437	RNA_SEQ	UBERON:0004648	esophagus muscularis mucosa	Barrier	0.00153027	0.5	CLASRP	FALSE	TRUE
rs112481437	rs112481437	RNA_SEQ	UBERON:0006920	esophagus squamous epithelium	Barrier	0.00306146	0.84375	CLASRP	FALSE	TRUE
rs112481437	rs112481437	ATAC	UBERON:0003889	fallopian tube	Other	0.0827958	0.78125	CLASRP	FALSE	TRUE
rs112481437	rs112481437	RNA_SEQ	UBERON:0003889	fallopian tube	Other	0.00241784	0.71875	CLASRP	FALSE	TRUE
rs112481437	rs112481437	RNA_SEQ	CL:0002551	fibroblast of dermis	Barrier	0.00127017	0.1875	CLASRP	FALSE	TRUE
rs112481437	rs112481437	RNA_SEQ	CL:0002553	fibroblast of lung	Barrier	0.000664969	0.1875	CLASRP	FALSE	TRUE
rs112481437	rs112481437	RNA_SEQ	CL:2000013	fibroblast of skin of abdomen	Barrier	0.000518377	0.21875	CLASRP	FALSE	TRUE
rs112481437	rs112481437	RNA_SEQ	CL:0011022	fibroblast of skin of back	Barrier	5.42402e-05	0.03125	CLASRP	FALSE	TRUE
rs112481437	rs112481437	RNA_SEQ	CL:0002547	fibroblast of the aortic adventitia	Other	0.000761827	0.09375	CLASRP	FALSE	TRUE
rs112481437	rs112481437	RNA_SEQ	CL:0002558	fibroblast of villous mesenchyme	Other	0.000166337	0.125	CLASRP	FALSE	TRUE
rs112481437	rs112481437	RNA_SEQ	UBERON:0003662	forelimb muscle	Metabolic	0.00250818	0.71875	CLASRP	FALSE	TRUE
rs112481437	rs112481437	RNA_SEQ	CL:1001608	foreskin fibroblast	Barrier	0.000576198	0.3125	CLASRP	FALSE	TRUE
rs112481437	rs112481437	ATAC	CL:1001606	foreskin keratinocyte	Barrier	0.00758505	0.375	CLASRP	FALSE	TRUE
rs112481437	rs112481437	RNA_SEQ	CL:1001606	foreskin keratinocyte	Barrier	0.00105526	0.375	CLASRP	FALSE	TRUE
rs112481437	rs112481437	RNA_SEQ	CL:2000045	foreskin melanocyte	Barrier	0.00124148	0.71875	CLASRP	FALSE	TRUE
rs112481437	rs112481437	RNA_SEQ	UBERON:0001870	frontal cortex	CNS	0.00218523	0.5625	CLASRP	FALSE	TRUE
rs112481437	rs112481437	ATAC	UBERON:0011907	gastrocnemius medialis	Other	0.0451983	0.6875	CLASRP	FALSE	TRUE
rs112481437	rs112481437	RNA_SEQ	UBERON:0011907	gastrocnemius medialis	Other	0.00153965	0.25	CLASRP	FALSE	TRUE
rs112481437	rs112481437	ATAC	UBERON:0004550	gastroesophageal sphincter	Metabolic	0.0142441	0.34375	CLASRP	FALSE	TRUE
rs112481437	rs112481437	RNA_SEQ	UBERON:0004550	gastroesophageal sphincter	Metabolic	0.00167219	0.5	CLASRP	FALSE	TRUE
rs112481437	rs112481437	RNA_SEQ	CL:0002188	glomerular endothelial cell	Other	0.00132644	0.65625	CLASRP	FALSE	TRUE
rs112481437	rs112481437	RNA_SEQ	CL:0000679	glutamatergic neuron	CNS	0.00155665	0.8125	CLASRP	FALSE	TRUE
rs112481437	rs112481437	RNA_SEQ	CL:0000346	hair follicle dermal papilla cell	Other	1.8239e-05	0.03125	CLASRP	FALSE	TRUE
rs112481437	rs112481437	RNA_SEQ	CL:2000092	hair follicular keratinocyte	Barrier	0.00127997	0.5	CLASRP	FALSE	TRUE
rs112481437	rs112481437	RNA_SEQ	UBERON:0000948	heart	Metabolic	0.00292842	0.59375	CLASRP	FALSE	TRUE
rs112481437	rs112481437	ATAC	UBERON:0002084	heart left ventricle	Metabolic	0.0155525	0.3125	CLASRP	FALSE	TRUE
rs112481437	rs112481437	RNA_SEQ	UBERON:0002084	heart left ventricle	Metabolic	0.00206172	0.5625	CLASRP	FALSE	TRUE
rs112481437	rs112481437	ATAC	UBERON:0002080	heart right ventricle	Metabolic	0.0103574	0.21875	CLASRP	FALSE	TRUE
rs112481437	rs112481437	RNA_SEQ	UBERON:0002080	heart right ventricle	Metabolic	0.00262905	0.71875	CLASRP	FALSE	TRUE
rs112481437	rs112481437	RNA_SEQ	CL:0000837	hematopoietic multipotent progenitor cell	Immune	0.0017646	0.75	CLASRP	FALSE	TRUE
rs112481437	rs112481437	RNA_SEQ	CL:0000182	hepatocyte	Metabolic	0.00405248	0.59375	CLASRP	FALSE	TRUE
rs112481437	rs112481437	RNA_SEQ	UBERON:0003663	hindlimb muscle	Metabolic	0.0025201	0.75	CLASRP	FALSE	TRUE
rs112481437	rs112481437	RNA_SEQ	UBERON:0001898	hypothalamus	CNS	0.00496733	0.78125	CLASRP	FALSE	TRUE
rs112481437	rs112481437	RNA_SEQ	CL:0000823	immature natural killer cell	Immune	0.000992397	0.28125	CLASRP	FALSE	TRUE
rs112481437	rs112481437	RNA_SEQ	CL:0000312	keratinocyte	Barrier	6.05583e-05	0.03125	CLASRP	FALSE	TRUE
rs112481437	rs112481437	ATAC	UBERON:0002113	kidney	Metabolic	0.0324833	0.59375	CLASRP	FALSE	TRUE
rs112481437	rs112481437	RNA_SEQ	UBERON:0002113	kidney	Metabolic	0.00385784	0.71875	CLASRP	FALSE	TRUE
rs112481437	rs112481437	RNA_SEQ	CL:0002518	kidney epithelial cell	Metabolic	0.0022256	0.8125	CLASRP	FALSE	TRUE
rs112481437	rs112481437	RNA_SEQ	UBERON:0000059	large intestine	Barrier	0.00505149	0.65625	CLASRP	FALSE	TRUE
rs112481437	rs112481437	ATAC	UBERON:0002079	left cardiac atrium	Metabolic	0.00358502	0.09375	CLASRP	FALSE	TRUE
rs112481437	rs112481437	RNA_SEQ	UBERON:0002079	left cardiac atrium	Metabolic	0.00172041	0.53125	CLASRP	FALSE	TRUE
rs112481437	rs112481437	ATAC	UBERON:0008971	left colon	Barrier	0.31958	0.75	CLASRP	FALSE	TRUE
rs112481437	rs112481437	RNA_SEQ	UBERON:0008971	left colon	Barrier	0.00818082	0.6875	CLASRP	FALSE	TRUE
rs112481437	rs112481437	RNA_SEQ	UBERON:0004538	left kidney	Metabolic	0.0031366	0.8125	CLASRP	FALSE	TRUE
rs112481437	rs112481437	ATAC	UBERON:0001115	left lobe of liver	Metabolic	0.0169271	0.21875	CLASRP	FALSE	TRUE
rs112481437	rs112481437	RNA_SEQ	UBERON:0001115	left lobe of liver	Metabolic	0.00466069	0.34375	CLASRP	FALSE	TRUE
rs112481437	rs112481437	ATAC	UBERON:0002168	left lung	Barrier	0.212998	0.84375	CLASRP	FALSE	TRUE
rs112481437	rs112481437	RNA_SEQ	UBERON:0002168	left lung	Barrier	0.00253563	0.75	CLASRP	FALSE	TRUE
rs112481437	rs112481437	RNA_SEQ	UBERON:0018117	left renal cortex interstitium	Metabolic	0.00281814	0.75	CLASRP	FALSE	TRUE
rs112481437	rs112481437	RNA_SEQ	UBERON:0018115	left renal pelvis	Metabolic	0.00265073	0.75	CLASRP	FALSE	TRUE
rs112481437	rs112481437	RNA_SEQ	UBERON:0006566	left ventricle myocardium	Metabolic	0.00234508	0.6875	CLASRP	FALSE	TRUE
rs112481437	rs112481437	ATAC	UBERON:0002107	liver	Metabolic	0.0314724	0.375	CLASRP	FALSE	TRUE
rs112481437	rs112481437	RNA_SEQ	UBERON:0002107	liver	Metabolic	0.00306843	0.3125	CLASRP	FALSE	TRUE
rs112481437	rs112481437	RNA_SEQ	UBERON:0004264	lower leg skin	Barrier	0.00236516	0.84375	CLASRP	FALSE	TRUE
rs112481437	rs112481437	ATAC	UBERON:0008953	lower lobe of left lung	Barrier	0.174645	0.8125	CLASRP	FALSE	TRUE
rs112481437	rs112481437	RNA_SEQ	UBERON:0008953	lower lobe of left lung	Barrier	0.00280391	0.78125	CLASRP	FALSE	TRUE
rs112481437	rs112481437	ATAC	UBERON:0002171	lower lobe of right lung	Barrier	0.130364	0.8125	CLASRP	FALSE	TRUE
rs112481437	rs112481437	RNA_SEQ	UBERON:0002171	lower lobe of right lung	Barrier	0.00333327	0.78125	CLASRP	FALSE	TRUE
rs112481437	rs112481437	RNA_SEQ	CL:0002326	luminal epithelial cell of mammary gland	Barrier	0.00226389	0.8125	CLASRP	FALSE	TRUE
rs112481437	rs112481437	ATAC	UBERON:0002048	lung	Barrier	0.0985478	0.8125	CLASRP	FALSE	TRUE
rs112481437	rs112481437	RNA_SEQ	UBERON:0002048	lung	Barrier	0.00391537	0.8125	CLASRP	FALSE	TRUE
rs112481437	rs112481437	RNA_SEQ	CL:2000016	lung microvascular endothelial cell	Barrier	0.0030961	0.65625	CLASRP	FALSE	TRUE
rs112481437	rs112481437	RNA_SEQ	CL:0002327	mammary epithelial cell	Barrier	0.000449345	0.28125	CLASRP	FALSE	TRUE
rs112481437	rs112481437	RNA_SEQ	CL:2000071	mammary microvascular endothelial cell	Barrier	4.27167e-05	0.09375	CLASRP	FALSE	TRUE
rs112481437	rs112481437	RNA_SEQ	CL:0002451	mammary stem cell	Barrier	0.000115603	0.0625	CLASRP	FALSE	TRUE
rs112481437	rs112481437	RNA_SEQ	CL:1000458	melanocyte of skin	Barrier	0.000852068	0.28125	CLASRP	FALSE	TRUE
rs112481437	rs112481437	ATAC	CL:0000787	memory B cell	Immune	0.0166053	0.3125	CLASRP	FALSE	TRUE
rs112481437	rs112481437	RNA_SEQ	CL:0000650	mesangial cell	Metabolic	0.00147728	0.59375	CLASRP	FALSE	TRUE
rs112481437	rs112481437	RNA_SEQ	CL:0000134	mesenchymal stem cell	Other	0.000540997	0.15625	CLASRP	FALSE	TRUE
rs112481437	rs112481437	RNA_SEQ	CL:0002568	mesenchymal stem cell of Wharton's jelly	Other	0.000596046	0.125	CLASRP	FALSE	TRUE
rs112481437	rs112481437	RNA_SEQ	CL:0002570	mesenchymal stem cell of adipose	Metabolic	5.96046e-07	0.03125	CLASRP	FALSE	TRUE
rs112481437	rs112481437	RNA_SEQ	CL:0002540	mesenchymal stem cell of the bone marrow	Immune	0.00013868	0.03125	CLASRP	FALSE	TRUE
rs112481437	rs112481437	ATAC	UBERON:0015143	mesenteric fat pad	Metabolic	0.00330369	0.0625	CLASRP	FALSE	TRUE
rs112481437	rs112481437	RNA_SEQ	UBERON:0015143	mesenteric fat pad	Metabolic	0.00165027	0.59375	CLASRP	FALSE	TRUE
rs112481437	rs112481437	RNA_SEQ	CL:0011019	mesothelial cell of epicardium	Barrier	0.00238084	0.8125	CLASRP	FALSE	TRUE
rs112481437	rs112481437	RNA_SEQ	CL:0000842	mononuclear cell	Immune	0.000229279	0.03125	CLASRP	FALSE	TRUE
rs112481437	rs112481437	ATAC	UBERON:0004992	mucosa of descending colon	Barrier	0.321245	0.75	CLASRP	FALSE	TRUE
rs112481437	rs112481437	RNA_SEQ	UBERON:0004992	mucosa of descending colon	Barrier	0.00643768	0.75	CLASRP	FALSE	TRUE
rs112481437	rs112481437	ATAC	UBERON:0005033	mucosa of gallbladder	Barrier	0.161397	0.6875	CLASRP	FALSE	TRUE
rs112481437	rs112481437	RNA_SEQ	UBERON:0005033	mucosa of gallbladder	Barrier	0.00408598	0.75	CLASRP	FALSE	TRUE
rs112481437	rs112481437	ATAC	UBERON:0001259	mucosa of urinary bladder	Barrier	0.126645	0.84375	CLASRP	FALSE	TRUE
rs112481437	rs112481437	RNA_SEQ	UBERON:0001499	muscle of arm	Metabolic	0.00262226	0.75	CLASRP	FALSE	TRUE
rs112481437	rs112481437	RNA_SEQ	UBERON:0002324	muscle of back	Metabolic	0.00208352	0.71875	CLASRP	FALSE	TRUE
rs112481437	rs112481437	RNA_SEQ	UBERON:0001383	muscle of leg	Metabolic	0.00286337	0.625	CLASRP	FALSE	TRUE
rs112481437	rs112481437	RNA_SEQ	UBERON:0001774	muscle of trunk	Metabolic	0.00311367	0.625	CLASRP	FALSE	TRUE
rs112481437	rs112481437	RNA_SEQ	CL:0000187	myocyte	Metabolic	0.000651312	0.25	CLASRP	FALSE	TRUE
rs112481437	rs112481437	RNA_SEQ	CL:0002324	myoepithelial cell of mammary gland	Barrier	6.92457e-05	0.0625	CLASRP	FALSE	TRUE
rs112481437	rs112481437	RNA_SEQ	CL:0002366	myometrial cell	Other	0.00167402	0.5	CLASRP	FALSE	TRUE
rs112481437	rs112481437	RNA_SEQ	CL:0002372	myotube	Metabolic	0.00136526	0.25	CLASRP	FALSE	TRUE
rs112481437	rs112481437	ATAC	CL:0000788	naive B cell	Immune	0.00053978	0.03125	CLASRP	FALSE	TRUE
rs112481437	rs112481437	RNA_SEQ	CL:0000788	naive B cell	Immune	0.00215173	0.40625	CLASRP	FALSE	TRUE
rs112481437	rs112481437	ATAC	CL:0000895	naive thymus-derived CD4-positive, alpha-beta T cell	Immune	0.005198	0.1875	CLASRP	FALSE	TRUE
rs112481437	rs112481437	RNA_SEQ	CL:0000895	naive thymus-derived CD4-positive, alpha-beta T cell	Immune	0.000528714	0.28125	CLASRP	FALSE	TRUE
rs112481437	rs112481437	ATAC	CL:0000900	naive thymus-derived CD8-positive, alpha-beta T cell	Immune	0.0157233	0.53125	CLASRP	FALSE	TRUE
rs112481437	rs112481437	RNA_SEQ	CL:0000900	naive thymus-derived CD8-positive, alpha-beta T cell	Immune	0.000618786	0.3125	CLASRP	FALSE	TRUE
rs112481437	rs112481437	RNA_SEQ	CL:2000094	nasal cavity respiratory epithelium epithelial cell of viscerocranial mucosa	Barrier	0.00220033	0.6875	CLASRP	FALSE	TRUE
rs112481437	rs112481437	ATAC	CL:0000623	natural killer cell	Immune	0.000965754	0.125	CLASRP	FALSE	TRUE
rs112481437	rs112481437	RNA_SEQ	CL:0000623	natural killer cell	Immune	0.00152633	0.65625	CLASRP	FALSE	TRUE
rs112481437	rs112481437	RNA_SEQ	CL:0002319	neural cell	Other	0.00206004	0.46875	CLASRP	FALSE	TRUE
rs112481437	rs112481437	RNA_SEQ	CL:0011020	neural progenitor cell	CNS	0.00209236	0.65625	CLASRP	FALSE	TRUE
rs112481437	rs112481437	RNA_SEQ	CL:0000047	neuronal stem cell	CNS	0.000965814	0.65625	CLASRP	FALSE	TRUE
rs112481437	rs112481437	RNA_SEQ	UBERON:0001882	nucleus accumbens	CNS	0.00490592	0.78125	CLASRP	FALSE	TRUE
rs112481437	rs112481437	RNA_SEQ	UBERON:0002021	occipital lobe	CNS	0.00129294	0.28125	CLASRP	FALSE	TRUE
rs112481437	rs112481437	ATAC	UBERON:0010414	omental fat pad	Metabolic	0.0070432	0.25	CLASRP	FALSE	TRUE
rs112481437	rs112481437	RNA_SEQ	UBERON:0010414	omental fat pad	Metabolic	0.00205747	0.65625	CLASRP	FALSE	TRUE
rs112481437	rs112481437	RNA_SEQ	CL:0000062	osteoblast	Other	0.00121593	0.34375	CLASRP	FALSE	TRUE
rs112481437	rs112481437	RNA_SEQ	CL:0000137	osteocyte	Other	0.001471	0.6875	CLASRP	FALSE	TRUE
rs112481437	rs112481437	RNA_SEQ	UBERON:0001293	outer medulla of kidney	Metabolic	0.0028739	0.8125	CLASRP	FALSE	TRUE
rs112481437	rs112481437	ATAC	UBERON:0000992	ovary	Other	0.00470225	0.09375	CLASRP	FALSE	TRUE
rs112481437	rs112481437	RNA_SEQ	UBERON:0000992	ovary	Other	0.00218594	0.5625	CLASRP	FALSE	TRUE
rs112481437	rs112481437	ATAC	UBERON:0001264	pancreas	Metabolic	0.242186	0.78125	CLASRP	FALSE	TRUE
rs112481437	rs112481437	RNA_SEQ	UBERON:0001264	pancreas	Metabolic	0.00466509	0.71875	CLASRP	FALSE	TRUE
rs112481437	rs112481437	RNA_SEQ	UBERON:0001872	parietal lobe	CNS	0.00135279	0.5	CLASRP	FALSE	TRUE
rs112481437	rs112481437	RNA_SEQ	CL:2000068	pericardium fibroblast	Other	8.4281e-05	0.03125	CLASRP	FALSE	TRUE
rs112481437	rs112481437	RNA_SEQ	CL:2000001	peripheral blood mononuclear cell	Immune	0.000922342	0.71875	CLASRP	FALSE	TRUE
rs112481437	rs112481437	RNA_SEQ	UBERON:0000007	pituitary gland	Other	0.00114862	0.5	CLASRP	FALSE	TRUE
rs112481437	rs112481437	RNA_SEQ	UBERON:0001987	placenta	Other	0.00257011	0.53125	CLASRP	FALSE	TRUE
rs112481437	rs112481437	RNA_SEQ	CL:0002577	placental epithelial cell	Barrier	0.00171638	0.375	CLASRP	FALSE	TRUE
rs112481437	rs112481437	RNA_SEQ	CL:2000078	placental pericyte	Other	0.000372648	0.125	CLASRP	FALSE	TRUE
rs112481437	rs112481437	ATAC	UBERON:0001072	posterior vena cava	Other	0.0102153	0.28125	CLASRP	FALSE	TRUE
rs112481437	rs112481437	RNA_SEQ	UBERON:0001072	posterior vena cava	Other	0.00171884	0.65625	CLASRP	FALSE	TRUE
rs112481437	rs112481437	RNA_SEQ	CL:0002351	progenitor cell of endocrine pancreas	Metabolic	0.00326363	0.8125	CLASRP	FALSE	TRUE
rs112481437	rs112481437	RNA_SEQ	UBERON:0002367	prostate gland	Other	0.00263342	0.75	CLASRP	FALSE	TRUE
rs112481437	rs112481437	ATAC	UBERON:0008450	psoas muscle	Metabolic	0.0329391	0.65625	CLASRP	FALSE	TRUE
rs112481437	rs112481437	RNA_SEQ	UBERON:0008450	psoas muscle	Metabolic	0.00134126	0.3125	CLASRP	FALSE	TRUE
rs112481437	rs112481437	RNA_SEQ	CL:1001568	pulmonary artery endothelial cell	Other	0.0014286	0.4375	CLASRP	FALSE	TRUE
rs112481437	rs112481437	RNA_SEQ	UBERON:0001874	putamen	CNS	0.0054426	0.8125	CLASRP	FALSE	TRUE
rs112481437	rs112481437	RNA_SEQ	CL:0002098	regular cardiac myocyte	Metabolic	0.000430187	0.0625	CLASRP	FALSE	TRUE
rs112481437	rs112481437	RNA_SEQ	UBERON:0005270	renal cortex interstitium	Metabolic	0.00281692	0.75	CLASRP	FALSE	TRUE
rs112481437	rs112481437	RNA_SEQ	CL:0002584	renal cortical epithelial cell	Metabolic	0.00367343	0.78125	CLASRP	FALSE	TRUE
rs112481437	rs112481437	RNA_SEQ	UBERON:0001224	renal pelvis	Metabolic	0.00272713	0.78125	CLASRP	FALSE	TRUE
rs112481437	rs112481437	RNA_SEQ	UBERON:0006631	right atrium auricular region	Metabolic	0.00176999	0.53125	CLASRP	FALSE	TRUE
rs112481437	rs112481437	ATAC	UBERON:0002078	right cardiac atrium	Metabolic	0.00897948	0.1875	CLASRP	FALSE	TRUE
rs112481437	rs112481437	RNA_SEQ	UBERON:0002078	right cardiac atrium	Metabolic	0.00163046	0.5	CLASRP	FALSE	TRUE
rs112481437	rs112481437	ATAC	UBERON:0001114	right lobe of liver	Metabolic	0.0204967	0.25	CLASRP	FALSE	TRUE
rs112481437	rs112481437	RNA_SEQ	UBERON:0001114	right lobe of liver	Metabolic	0.00372902	0.34375	CLASRP	FALSE	TRUE
rs112481437	rs112481437	RNA_SEQ	UBERON:0002167	right lung	Barrier	0.00239615	0.78125	CLASRP	FALSE	TRUE
rs112481437	rs112481437	RNA_SEQ	UBERON:0018118	right renal cortex interstitium	Metabolic	0.00285128	0.71875	CLASRP	FALSE	TRUE
rs112481437	rs112481437	RNA_SEQ	UBERON:0018116	right renal pelvis	Metabolic	0.00258895	0.75	CLASRP	FALSE	TRUE
rs112481437	rs112481437	ATAC	UBERON:0001322	sciatic nerve	Other	0.0348455	0.71875	CLASRP	FALSE	TRUE
rs112481437	rs112481437	RNA_SEQ	UBERON:0001322	sciatic nerve	Other	0.000700315	0.40625	CLASRP	FALSE	TRUE
rs112481437	rs112481437	ATAC	UBERON:0001159	sigmoid colon	Barrier	0.00145181	0.0625	CLASRP	FALSE	TRUE
rs112481437	rs112481437	RNA_SEQ	UBERON:0001159	sigmoid colon	Barrier	0.00388789	0.75	CLASRP	FALSE	TRUE
rs112481437	rs112481437	RNA_SEQ	CL:0000515	skeletal muscle myoblast	Metabolic	0.000869036	0.25	CLASRP	FALSE	TRUE
rs112481437	rs112481437	RNA_SEQ	CL:0000594	skeletal muscle satellite cell	Metabolic	0.000897845	0.25	CLASRP	FALSE	TRUE
rs112481437	rs112481437	RNA_SEQ	UBERON:0001134	skeletal muscle tissue	Metabolic	0.00395004	0.84375	CLASRP	FALSE	TRUE
rs112481437	rs112481437	RNA_SEQ	UBERON:0002097	skin of body	Barrier	0.00318837	0.78125	CLASRP	FALSE	TRUE
rs112481437	rs112481437	RNA_SEQ	UBERON:0002108	small intestine	Barrier	0.00759744	0.65625	CLASRP	FALSE	TRUE
rs112481437	rs112481437	RNA_SEQ	CL:0000192	smooth muscle cell	Metabolic	0.00074624	0.09375	CLASRP	FALSE	TRUE
rs112481437	rs112481437	RNA_SEQ	CL:0002597	smooth muscle cell of bladder	Metabolic	0.00159033	0.28125	CLASRP	FALSE	TRUE
rs112481437	rs112481437	RNA_SEQ	CL:0002592	smooth muscle cell of the coronary artery	Metabolic	0.00235971	0.28125	CLASRP	FALSE	TRUE
rs112481437	rs112481437	RNA_SEQ	CL:0002591	smooth muscle cell of the pulmonary artery	Metabolic	0.00158191	0.28125	CLASRP	FALSE	TRUE
rs112481437	rs112481437	RNA_SEQ	CL:0002594	smooth muscle cell of the umbilical artery	Metabolic	0.000743349	0.25	CLASRP	FALSE	TRUE
rs112481437	rs112481437	RNA_SEQ	CL:0002600	smooth muscle cell of trachea	Metabolic	0.00105468	0.1875	CLASRP	FALSE	TRUE
rs112481437	rs112481437	RNA_SEQ	UBERON:0002240	spinal cord	CNS	0.000306388	0.0625	CLASRP	FALSE	TRUE
rs112481437	rs112481437	ATAC	UBERON:0002106	spleen	Immune	0.000265121	0.0625	CLASRP	FALSE	TRUE
rs112481437	rs112481437	RNA_SEQ	UBERON:0002106	spleen	Immune	0.00205689	0.8125	CLASRP	FALSE	TRUE
rs112481437	rs112481437	ATAC	UBERON:0000945	stomach	Barrier	0.258739	0.84375	CLASRP	FALSE	TRUE
rs112481437	rs112481437	RNA_SEQ	UBERON:0000945	stomach	Barrier	0.00486828	0.78125	CLASRP	FALSE	TRUE
rs112481437	rs112481437	ATAC	UBERON:0002190	subcutaneous adipose tissue	Metabolic	0.127058	0.8125	CLASRP	FALSE	TRUE
rs112481437	rs112481437	RNA_SEQ	UBERON:0002190	subcutaneous adipose tissue	Metabolic	0.00257027	0.6875	CLASRP	FALSE	TRUE
rs112481437	rs112481437	RNA_SEQ	CL:0002583	subcutaneous preadipocyte	Metabolic	0.000345786	0.0625	CLASRP	FALSE	TRUE
rs112481437	rs112481437	RNA_SEQ	UBERON:0002038	substantia nigra	CNS	0.00492009	0.8125	CLASRP	FALSE	TRUE
rs112481437	rs112481437	RNA_SEQ	UBERON:0036149	suprapubic skin	Barrier	0.00240163	0.875	CLASRP	FALSE	TRUE
rs112481437	rs112481437	RNA_SEQ	UBERON:0001871	temporal lobe	CNS	0.00112319	0.3125	CLASRP	FALSE	TRUE
rs112481437	rs112481437	RNA_SEQ	UBERON:0000473	testis	Other	7.80192e-05	0.0625	CLASRP	FALSE	TRUE
rs112481437	rs112481437	RNA_SEQ	UBERON:0001515	thoracic aorta	Other	0.00205207	0.625	CLASRP	FALSE	TRUE
rs112481437	rs112481437	RNA_SEQ	CL:0002545	thoracic aorta endothelial cell	Other	0.000758886	0.34375	CLASRP	FALSE	TRUE
rs112481437	rs112481437	RNA_SEQ	UBERON:0002370	thymus	Immune	0.00214704	0.5	CLASRP	FALSE	TRUE
rs112481437	rs112481437	ATAC	UBERON:0002046	thyroid gland	Metabolic	0.109726	0.84375	CLASRP	FALSE	TRUE
rs112481437	rs112481437	RNA_SEQ	UBERON:0002046	thyroid gland	Metabolic	0.00321847	0.75	CLASRP	FALSE	TRUE
rs112481437	rs112481437	ATAC	UBERON:0007610	tibial artery	Other	0.0284327	0.46875	CLASRP	FALSE	TRUE
rs112481437	rs112481437	RNA_SEQ	UBERON:0007610	tibial artery	Other	0.00229161	0.65625	CLASRP	FALSE	TRUE
rs112481437	rs112481437	RNA_SEQ	UBERON:0001323	tibial nerve	Other	0.000910093	0.28125	CLASRP	FALSE	TRUE
rs112481437	rs112481437	RNA_SEQ	UBERON:0001723	tongue	Other	0.00356754	0.71875	CLASRP	FALSE	TRUE
rs112481437	rs112481437	RNA_SEQ	CL:0000307	tracheal epithelial cell	Barrier	0.0021944	0.625	CLASRP	FALSE	TRUE
rs112481437	rs112481437	ATAC	UBERON:0001157	transverse colon	Barrier	0.183104	0.6875	CLASRP	FALSE	TRUE
rs112481437	rs112481437	RNA_SEQ	UBERON:0001157	transverse colon	Barrier	0.00562921	0.78125	CLASRP	FALSE	TRUE
rs112481437	rs112481437	RNA_SEQ	CL:0000169	type B pancreatic cell	Metabolic	0.0028095	0.8125	CLASRP	FALSE	TRUE
rs112481437	rs112481437	RNA_SEQ	UBERON:0002331	umbilical cord	Other	0.00356611	0.6875	CLASRP	FALSE	TRUE
rs112481437	rs112481437	ATAC	UBERON:0008952	upper lobe of left lung	Barrier	0.0296253	0.71875	CLASRP	FALSE	TRUE
rs112481437	rs112481437	RNA_SEQ	UBERON:0008952	upper lobe of left lung	Barrier	0.00305804	0.84375	CLASRP	FALSE	TRUE
rs112481437	rs112481437	ATAC	UBERON:0002170	upper lobe of right lung	Barrier	0.122027	0.8125	CLASRP	FALSE	TRUE
rs112481437	rs112481437	RNA_SEQ	UBERON:0002170	upper lobe of right lung	Barrier	0.00300652	0.78125	CLASRP	FALSE	TRUE
rs112481437	rs112481437	ATAC	UBERON:0000056	ureter	Other	0.0760702	0.84375	CLASRP	FALSE	TRUE
rs112481437	rs112481437	RNA_SEQ	UBERON:0000056	ureter	Other	0.00380154	0.8125	CLASRP	FALSE	TRUE
rs112481437	rs112481437	RNA_SEQ	UBERON:0001255	urinary bladder	Barrier	0.00251598	0.75	CLASRP	FALSE	TRUE
rs112481437	rs112481437	RNA_SEQ	CL:0002601	uterine smooth muscle cell	Metabolic	0.000220378	0.0625	CLASRP	FALSE	TRUE
rs112481437	rs112481437	ATAC	UBERON:0000995	uterus	Other	0.0035073	0.09375	CLASRP	FALSE	TRUE
rs112481437	rs112481437	RNA_SEQ	UBERON:0000995	uterus	Other	0.00247229	0.5625	CLASRP	FALSE	TRUE
rs112481437	rs112481437	RNA_SEQ	UBERON:0000996	vagina	Other	0.00269919	0.78125	CLASRP	FALSE	TRUE
rs112481437	rs112481437	RNA_SEQ	CL:0002543	vein endothelial cell	Other	0.00122611	0.5	CLASRP	FALSE	TRUE
rs112481437	rs112481437	RNA_SEQ	UBERON:0013756	venous blood	Immune	0.00171021	0.875	CLASRP	FALSE	TRUE
rs113706587	rs113706587	RNA_SEQ	UBERON:0001954	Ammon's horn	Other	0.0118502	1	RASGEF1C	TRUE	FALSE
rs113706587	rs113706587	ATAC	CL:0000236	B cell	Immune	0.534918	0.71875	RASGEF1C	FALSE	FALSE
rs113706587	rs113706587	RNA_SEQ	CL:0000236	B cell	Immune	0.0692319	0.84375	RASGEF1C	FALSE	FALSE
rs113706587	rs113706587	RNA_SEQ	UBERON:0006469	C1 segment of cervical spinal cord	CNS	0.017824	1	RASGEF1C	TRUE	FALSE
rs113706587	rs113706587	RNA_SEQ	CL:0001054	CD14-positive monocyte	Immune	0.103163	0.84375	RASGEF1C	FALSE	FALSE
rs113706587	rs113706587	ATAC	CL:0000792	CD4-positive, CD25-positive, alpha-beta regulatory T cell	Immune	0.0513428	0.65625	RASGEF1C	FALSE	FALSE
rs113706587	rs113706587	RNA_SEQ	CL:0000792	CD4-positive, CD25-positive, alpha-beta regulatory T cell	Immune	0.0211786	0.84375	RASGEF1C	FALSE	FALSE
rs113706587	rs113706587	ATAC	CL:0000624	CD4-positive, alpha-beta T cell	Immune	0.075689	0.71875	RASGEF1C	FALSE	FALSE
rs113706587	rs113706587	RNA_SEQ	CL:0000624	CD4-positive, alpha-beta T cell	Immune	0.0353996	0.84375	RASGEF1C	FALSE	FALSE
rs113706587	rs113706587	RNA_SEQ	CL:0000897	CD4-positive, alpha-beta memory T cell	Immune	0.025653	0.84375	RASGEF1C	FALSE	FALSE
rs113706587	rs113706587	ATAC	CL:0000625	CD8-positive, alpha-beta T cell	Immune	0.0641538	0.71875	RASGEF1C	FALSE	FALSE
rs113706587	rs113706587	RNA_SEQ	CL:0000625	CD8-positive, alpha-beta T cell	Immune	0.0335024	0.84375	RASGEF1C	FALSE	FALSE
rs113706587	rs113706587	RNA_SEQ	CL:0000909	CD8-positive, alpha-beta memory T cell	Immune	0.0339398	0.84375	RASGEF1C	FALSE	FALSE
rs113706587	rs113706587	RNA_SEQ	CL:0001053	IgD-negative memory B cell	Immune	0.0516675	0.84375	RASGEF1C	FALSE	FALSE
rs113706587	rs113706587	RNA_SEQ	UBERON:0001211	Peyer's patch	Other	0.0164026	0.875	RASGEF1C	FALSE	FALSE
rs113706587	rs113706587	RNA_SEQ	CL:0000121	Purkinje cell	Other	0.00227086	0.78125	RASGEF1C	FALSE	FALSE
rs113706587	rs113706587	ATAC	CL:0000084	T-cell	Immune	0.0303524	0.5625	RASGEF1C	FALSE	FALSE
rs113706587	rs113706587	RNA_SEQ	CL:0000084	T-cell	Immune	0.0313433	0.84375	RASGEF1C	FALSE	FALSE
rs113706587	rs113706587	ATAC	CL:0000899	T-helper 17 cell	Immune	0.0972761	0.6875	RASGEF1C	FALSE	FALSE
rs113706587	rs113706587	RNA_SEQ	CL:0000899	T-helper 17 cell	Immune	0.0388892	0.84375	RASGEF1C	FALSE	FALSE
rs113706587	rs113706587	RNA_SEQ	UBERON:0001013	adipose tissue	Metabolic	0.0175262	1	RASGEF1C	TRUE	FALSE
rs113706587	rs113706587	ATAC	UBERON:0002369	adrenal gland	Metabolic	0.0244416	0.75	RASGEF1C	FALSE	FALSE
rs113706587	rs113706587	RNA_SEQ	UBERON:0002369	adrenal gland	Metabolic	0.00148283	0.1875	RASGEF1C	FALSE	FALSE
rs113706587	rs113706587	RNA_SEQ	CL:0002368	airway epithelial cell	Barrier	0.00111024	0.15625	RASGEF1C	FALSE	FALSE
rs113706587	rs113706587	RNA_SEQ	UBERON:0000305	amnion	Other	0.0128895	0.96875	RASGEF1C	TRUE	FALSE
rs113706587	rs113706587	RNA_SEQ	UBERON:0001876	amygdala	CNS	0.0111002	1	RASGEF1C	TRUE	FALSE
rs113706587	rs113706587	RNA_SEQ	UBERON:0009835	anterior cingulate cortex	CNS	0.0092172	1	RASGEF1C	TRUE	FALSE
rs113706587	rs113706587	RNA_SEQ	UBERON:0006330	anterior lingual gland	Other	0.00604669	1	RASGEF1C	TRUE	FALSE
rs113706587	rs113706587	RNA_SEQ	UBERON:0000947	aorta	Other	0.00946736	0.96875	RASGEF1C	TRUE	FALSE
rs113706587	rs113706587	RNA_SEQ	CL:0002539	aortic smooth muscle cell	Metabolic	0.00593503	0.59375	RASGEF1C	FALSE	FALSE
rs113706587	rs113706587	RNA_SEQ	CL:2000007	articular chondrocyte of knee joint	Other	0.000797272	0.28125	RASGEF1C	FALSE	FALSE
rs113706587	rs113706587	RNA_SEQ	UBERON:0001496	ascending aorta	Other	0.0080833	0.9375	RASGEF1C	TRUE	FALSE
rs113706587	rs113706587	RNA_SEQ	CL:0000127	astrocyte	CNS	0.0126362	0.71875	RASGEF1C	FALSE	FALSE
rs113706587	rs113706587	ATAC	UBERON:0002394	bile duct	Other	0.00733487	0.53125	RASGEF1C	FALSE	FALSE
rs113706587	rs113706587	RNA_SEQ	CL:2000040	bladder microvascular endothelial cell	Barrier	0.00881322	0.9375	RASGEF1C	TRUE	FALSE
rs113706587	rs113706587	ATAC	UBERON:0001150	body of pancreas	Metabolic	0.0109544	0.625	RASGEF1C	FALSE	FALSE
rs113706587	rs113706587	RNA_SEQ	UBERON:0001150	body of pancreas	Metabolic	0.00403659	0.375	RASGEF1C	FALSE	FALSE
rs113706587	rs113706587	RNA_SEQ	UBERON:0000955	brain	CNS	0.0135022	1	RASGEF1C	TRUE	FALSE
rs113706587	rs113706587	ATAC	UBERON:0008367	breast epithelium	Barrier	0.00504843	0.40625	RASGEF1C	FALSE	FALSE
rs113706587	rs113706587	RNA_SEQ	UBERON:0008367	breast epithelium	Barrier	0.00954386	1	RASGEF1C	TRUE	FALSE
rs113706587	rs113706587	RNA_SEQ	CL:0002328	bronchial epithelial cell	Barrier	0.00146182	0.375	RASGEF1C	FALSE	FALSE
rs113706587	rs113706587	RNA_SEQ	CL:0002598	bronchial smooth muscle cell	Metabolic	0.00783507	0.71875	RASGEF1C	FALSE	FALSE
rs113706587	rs113706587	RNA_SEQ	CL:2000093	bronchus fibroblast of lung	Barrier	0.0064373	0.53125	RASGEF1C	FALSE	FALSE
rs113706587	rs113706587	RNA_SEQ	UBERON:0000019	camera-type eye	Other	0.00744637	1	RASGEF1C	TRUE	FALSE
rs113706587	rs113706587	RNA_SEQ	CL:2000067	cardiac atrium fibroblast	Metabolic	0.00239627	0.25	RASGEF1C	FALSE	FALSE
rs113706587	rs113706587	RNA_SEQ	CL:0000746	cardiac muscle cell	Metabolic	0.0099595	1	RASGEF1C	TRUE	FALSE
rs113706587	rs113706587	ATAC	UBERON:0002099	cardiac septum	Metabolic	0.000136058	0.03125	RASGEF1C	FALSE	FALSE
rs113706587	rs113706587	RNA_SEQ	UBERON:0002099	cardiac septum	Metabolic	0.0105519	1	RASGEF1C	TRUE	FALSE
rs113706587	rs113706587	RNA_SEQ	CL:2000066	cardiac ventricle fibroblast	Metabolic	0.00492207	0.4375	RASGEF1C	FALSE	FALSE
rs113706587	rs113706587	RNA_SEQ	UBERON:0001873	caudate nucleus	CNS	0.00993522	1	RASGEF1C	TRUE	FALSE
rs113706587	rs113706587	ATAC	CL:0000907	central memory CD8-positive, alpha-beta T cell	Immune	0.118286	0.71875	RASGEF1C	FALSE	FALSE
rs113706587	rs113706587	RNA_SEQ	UBERON:0002245	cerebellar hemisphere	CNS	0.00335756	0.9375	RASGEF1C	TRUE	FALSE
rs113706587	rs113706587	RNA_SEQ	UBERON:0002037	cerebellum	CNS	0.00684894	1	RASGEF1C	TRUE	FALSE
rs113706587	rs113706587	RNA_SEQ	CL:0000138	chondrocyte	Other	0.000625292	0.125	RASGEF1C	FALSE	FALSE
rs113706587	rs113706587	RNA_SEQ	UBERON:0003124	chorion	Other	0.0193014	0.96875	RASGEF1C	TRUE	FALSE
rs113706587	rs113706587	RNA_SEQ	UBERON:0007106	chorionic villus	Other	0.0275517	0.96875	RASGEF1C	TRUE	FALSE
rs113706587	rs113706587	ATAC	UBERON:0000317	colonic mucosa	Barrier	0.0187217	0.53125	RASGEF1C	FALSE	FALSE
rs113706587	rs113706587	RNA_SEQ	UBERON:0000317	colonic mucosa	Barrier	0.00794744	0.96875	RASGEF1C	TRUE	FALSE
rs113706587	rs113706587	RNA_SEQ	CL:0001059	common myeloid progenitor, CD34-positive	Immune	0.0405216	1	RASGEF1C	TRUE	FALSE
rs113706587	rs113706587	RNA_SEQ	UBERON:0001621	coronary artery	Other	0.0117754	0.96875	RASGEF1C	TRUE	FALSE
rs113706587	rs113706587	RNA_SEQ	UBERON:0001225	cortex of kidney	Metabolic	0.00635409	1	RASGEF1C	TRUE	FALSE
rs113706587	rs113706587	RNA_SEQ	CL:2000010	dermis blood vessel endothelial cell	Barrier	0.0100023	0.90625	RASGEF1C	TRUE	FALSE
rs113706587	rs113706587	RNA_SEQ	CL:2000011	dermis lymphatic vessel endothelial cell	Barrier	0.0100676	0.96875	RASGEF1C	TRUE	FALSE
rs113706587	rs113706587	RNA_SEQ	CL:2000041	dermis microvascular lymphatic vessel endothelial cell	Barrier	0.00863918	0.84375	RASGEF1C	FALSE	FALSE
rs113706587	rs113706587	RNA_SEQ	UBERON:0001894	diencephalon	CNS	0.00872834	1	RASGEF1C	TRUE	FALSE
rs113706587	rs113706587	RNA_SEQ	UBERON:0009834	dorsolateral prefrontal cortex	CNS	0.00883631	1	RASGEF1C	TRUE	FALSE
rs113706587	rs113706587	RNA_SEQ	UBERON:0012249	ectocervix	Barrier	0.00248432	0.40625	RASGEF1C	FALSE	FALSE
rs113706587	rs113706587	RNA_SEQ	CL:0000221	ectodermal cell	Other	0.0177662	1	RASGEF1C	TRUE	FALSE
rs113706587	rs113706587	ATAC	CL:0000913	effector memory CD8-positive, alpha-beta T cell	Immune	0.12452	0.71875	RASGEF1C	FALSE	FALSE
rs113706587	rs113706587	RNA_SEQ	UBERON:0000458	endocervix	Barrier	0.00332872	0.53125	RASGEF1C	FALSE	FALSE
rs113706587	rs113706587	RNA_SEQ	UBERON:0000016	endocrine pancreas	Metabolic	0.00559791	0.71875	RASGEF1C	FALSE	FALSE
rs113706587	rs113706587	RNA_SEQ	CL:0000223	endodermal cell	Other	0.0150056	1	RASGEF1C	TRUE	FALSE
rs113706587	rs113706587	RNA_SEQ	CL:0000115	endothelial cell	Other	0.0206207	1	RASGEF1C	TRUE	FALSE
rs113706587	rs113706587	RNA_SEQ	CL:2000018	endothelial cell of coronary artery	Other	0.00110388	0.125	RASGEF1C	FALSE	FALSE
rs113706587	rs113706587	RNA_SEQ	CL:0002618	endothelial cell of umbilical vein	Other	0.00422684	0.375	RASGEF1C	FALSE	FALSE
rs113706587	rs113706587	RNA_SEQ	CL:0010003	epithelial cell of alveolus of lung	Barrier	0.00648451	0.53125	RASGEF1C	FALSE	FALSE
rs113706587	rs113706587	RNA_SEQ	CL:0002306	epithelial cell of proximal tubule	Barrier	0.00190639	0.21875	RASGEF1C	FALSE	FALSE
rs113706587	rs113706587	RNA_SEQ	CL:0010002	epithelial cell of umbilical artery	Barrier	0.000306765	0.09375	RASGEF1C	FALSE	FALSE
rs113706587	rs113706587	RNA_SEQ	UBERON:0001043	esophagus	Barrier	0.0048995	0.96875	RASGEF1C	TRUE	FALSE
rs113706587	rs113706587	ATAC	UBERON:0002469	esophagus mucosa	Barrier	0.00174173	0.0625	RASGEF1C	FALSE	FALSE
rs113706587	rs113706587	RNA_SEQ	UBERON:0002469	esophagus mucosa	Barrier	0.00622336	0.96875	RASGEF1C	TRUE	FALSE
rs113706587	rs113706587	RNA_SEQ	UBERON:0004648	esophagus muscularis mucosa	Barrier	0.00890346	0.96875	RASGEF1C	TRUE	FALSE
rs113706587	rs113706587	RNA_SEQ	UBERON:0006920	esophagus squamous epithelium	Barrier	0.00668335	0.96875	RASGEF1C	TRUE	FALSE
rs113706587	rs113706587	ATAC	UBERON:0003889	fallopian tube	Other	0.0167939	0.8125	RASGEF1C	FALSE	FALSE
rs113706587	rs113706587	RNA_SEQ	UBERON:0003889	fallopian tube	Other	0.00174403	0.375	RASGEF1C	FALSE	FALSE
rs113706587	rs113706587	RNA_SEQ	CL:0002551	fibroblast of dermis	Barrier	0.00623608	0.625	RASGEF1C	FALSE	FALSE
rs113706587	rs113706587	RNA_SEQ	CL:0002553	fibroblast of lung	Barrier	0.00498295	0.5	RASGEF1C	FALSE	FALSE
rs113706587	rs113706587	RNA_SEQ	CL:2000013	fibroblast of skin of abdomen	Barrier	0.00865793	0.71875	RASGEF1C	FALSE	FALSE
rs113706587	rs113706587	RNA_SEQ	CL:0011022	fibroblast of skin of back	Barrier	0.00300201	0.40625	RASGEF1C	FALSE	FALSE
rs113706587	rs113706587	RNA_SEQ	CL:0002547	fibroblast of the aortic adventitia	Other	0.0085179	0.71875	RASGEF1C	FALSE	FALSE
rs113706587	rs113706587	RNA_SEQ	CL:0002558	fibroblast of villous mesenchyme	Other	0.00594489	0.65625	RASGEF1C	FALSE	FALSE
rs113706587	rs113706587	RNA_SEQ	UBERON:0003662	forelimb muscle	Metabolic	0.017242	1	RASGEF1C	TRUE	FALSE
rs113706587	rs113706587	RNA_SEQ	CL:1001608	foreskin fibroblast	Barrier	0.00599019	0.5	RASGEF1C	FALSE	FALSE
rs113706587	rs113706587	ATAC	CL:1001606	foreskin keratinocyte	Barrier	0.0220195	0.78125	RASGEF1C	FALSE	FALSE
rs113706587	rs113706587	RNA_SEQ	CL:1001606	foreskin keratinocyte	Barrier	0.00146532	0.25	RASGEF1C	FALSE	FALSE
rs113706587	rs113706587	RNA_SEQ	CL:2000045	foreskin melanocyte	Barrier	0.0157961	0.90625	RASGEF1C	TRUE	FALSE
rs113706587	rs113706587	RNA_SEQ	UBERON:0001870	frontal cortex	CNS	0.0123144	1	RASGEF1C	TRUE	FALSE
rs113706587	rs113706587	ATAC	UBERON:0011907	gastrocnemius medialis	Other	0.0125664	0.59375	RASGEF1C	FALSE	FALSE
rs113706587	rs113706587	RNA_SEQ	UBERON:0011907	gastrocnemius medialis	Other	0.016535	1	RASGEF1C	TRUE	FALSE
rs113706587	rs113706587	ATAC	UBERON:0004550	gastroesophageal sphincter	Metabolic	0.0246493	0.6875	RASGEF1C	FALSE	FALSE
rs113706587	rs113706587	RNA_SEQ	UBERON:0004550	gastroesophageal sphincter	Metabolic	0.00663213	0.96875	RASGEF1C	TRUE	FALSE
rs113706587	rs113706587	RNA_SEQ	CL:0002188	glomerular endothelial cell	Other	0.00747108	0.8125	RASGEF1C	FALSE	FALSE
rs113706587	rs113706587	RNA_SEQ	CL:0000679	glutamatergic neuron	CNS	0.0151607	0.96875	RASGEF1C	TRUE	FALSE
rs113706587	rs113706587	RNA_SEQ	CL:0000346	hair follicle dermal papilla cell	Other	0.00420634	0.46875	RASGEF1C	FALSE	FALSE
rs113706587	rs113706587	RNA_SEQ	CL:2000092	hair follicular keratinocyte	Barrier	0.000602086	0.09375	RASGEF1C	FALSE	FALSE
rs113706587	rs113706587	RNA_SEQ	UBERON:0000948	heart	Metabolic	0.00843326	1	RASGEF1C	TRUE	FALSE
rs113706587	rs113706587	ATAC	UBERON:0002084	heart left ventricle	Metabolic	0.042147	0.84375	RASGEF1C	FALSE	FALSE
rs113706587	rs113706587	RNA_SEQ	UBERON:0002084	heart left ventricle	Metabolic	0.0100235	0.96875	RASGEF1C	TRUE	FALSE
rs113706587	rs113706587	ATAC	UBERON:0002080	heart right ventricle	Metabolic	0.0440307	0.875	RASGEF1C	FALSE	FALSE
rs113706587	rs113706587	RNA_SEQ	UBERON:0002080	heart right ventricle	Metabolic	0.0100018	1	RASGEF1C	TRUE	FALSE
rs113706587	rs113706587	RNA_SEQ	CL:0000837	hematopoietic multipotent progenitor cell	Immune	0.0393265	0.96875	RASGEF1C	TRUE	FALSE
rs113706587	rs113706587	RNA_SEQ	CL:0000182	hepatocyte	Metabolic	0.00176795	0.25	RASGEF1C	FALSE	FALSE
rs113706587	rs113706587	RNA_SEQ	UBERON:0003663	hindlimb muscle	Metabolic	0.0178153	1	RASGEF1C	TRUE	FALSE
rs113706587	rs113706587	RNA_SEQ	UBERON:0001898	hypothalamus	CNS	0.00689491	1	RASGEF1C	TRUE	FALSE
rs113706587	rs113706587	RNA_SEQ	CL:0000823	immature natural killer cell	Immune	0.0524368	0.84375	RASGEF1C	FALSE	FALSE
rs113706587	rs113706587	RNA_SEQ	CL:0000312	keratinocyte	Barrier	0.00101614	0.21875	RASGEF1C	FALSE	FALSE
rs113706587	rs113706587	ATAC	UBERON:0002113	kidney	Metabolic	0.0605372	0.75	RASGEF1C	FALSE	FALSE
rs113706587	rs113706587	RNA_SEQ	UBERON:0002113	kidney	Metabolic	0.0097626	1	RASGEF1C	TRUE	FALSE
rs113706587	rs113706587	RNA_SEQ	CL:0002518	kidney epithelial cell	Metabolic	0.0027523	0.3125	RASGEF1C	FALSE	FALSE
rs113706587	rs113706587	RNA_SEQ	UBERON:0000059	large intestine	Barrier	0.00624537	0.9375	RASGEF1C	TRUE	FALSE
rs113706587	rs113706587	ATAC	UBERON:0002079	left cardiac atrium	Metabolic	0.0552142	0.84375	RASGEF1C	FALSE	FALSE
rs113706587	rs113706587	RNA_SEQ	UBERON:0002079	left cardiac atrium	Metabolic	0.0152911	1	RASGEF1C	TRUE	FALSE
rs113706587	rs113706587	ATAC	UBERON:0008971	left colon	Barrier	0.027506	0.65625	RASGEF1C	FALSE	FALSE
rs113706587	rs113706587	RNA_SEQ	UBERON:0008971	left colon	Barrier	0.00851917	0.96875	RASGEF1C	TRUE	FALSE
rs113706587	rs113706587	RNA_SEQ	UBERON:0004538	left kidney	Metabolic	0.00933973	1	RASGEF1C	TRUE	FALSE
rs113706587	rs113706587	ATAC	UBERON:0001115	left lobe of liver	Metabolic	0.0434035	0.71875	RASGEF1C	FALSE	FALSE
rs113706587	rs113706587	RNA_SEQ	UBERON:0001115	left lobe of liver	Metabolic	0.0117925	1	RASGEF1C	TRUE	FALSE
rs113706587	rs113706587	ATAC	UBERON:0002168	left lung	Barrier	0.0902421	0.84375	RASGEF1C	FALSE	FALSE
rs113706587	rs113706587	RNA_SEQ	UBERON:0002168	left lung	Barrier	0.0251128	1	RASGEF1C	TRUE	FALSE
rs113706587	rs113706587	RNA_SEQ	UBERON:0018117	left renal cortex interstitium	Metabolic	0.00925159	1	RASGEF1C	TRUE	FALSE
rs113706587	rs113706587	RNA_SEQ	UBERON:0018115	left renal pelvis	Metabolic	0.00825294	1	RASGEF1C	TRUE	FALSE
rs113706587	rs113706587	RNA_SEQ	UBERON:0006566	left ventricle myocardium	Metabolic	0.00838518	1	RASGEF1C	TRUE	FALSE
rs113706587	rs113706587	ATAC	UBERON:0002107	liver	Metabolic	0.0189638	0.65625	RASGEF1C	FALSE	FALSE
rs113706587	rs113706587	RNA_SEQ	UBERON:0002107	liver	Metabolic	0.0197446	1	RASGEF1C	TRUE	FALSE
rs113706587	rs113706587	RNA_SEQ	UBERON:0004264	lower leg skin	Barrier	0.00652929	0.96875	RASGEF1C	TRUE	FALSE
rs113706587	rs113706587	ATAC	UBERON:0008953	lower lobe of left lung	Barrier	0.328657	0.875	RASGEF1C	FALSE	FALSE
rs113706587	rs113706587	RNA_SEQ	UBERON:0008953	lower lobe of left lung	Barrier	0.0382803	0.96875	RASGEF1C	TRUE	FALSE
rs113706587	rs113706587	ATAC	UBERON:0002171	lower lobe of right lung	Barrier	0.0689062	0.84375	RASGEF1C	FALSE	FALSE
rs113706587	rs113706587	RNA_SEQ	UBERON:0002171	lower lobe of right lung	Barrier	0.0397116	0.96875	RASGEF1C	TRUE	FALSE
rs113706587	rs113706587	RNA_SEQ	CL:0002326	luminal epithelial cell of mammary gland	Barrier	0.00833162	0.96875	RASGEF1C	TRUE	FALSE
rs113706587	rs113706587	ATAC	UBERON:0002048	lung	Barrier	0.0720703	0.84375	RASGEF1C	FALSE	FALSE
rs113706587	rs113706587	RNA_SEQ	UBERON:0002048	lung	Barrier	0.0218608	1	RASGEF1C	TRUE	FALSE
rs113706587	rs113706587	RNA_SEQ	CL:2000016	lung microvascular endothelial cell	Barrier	0.00750192	0.78125	RASGEF1C	FALSE	FALSE
rs113706587	rs113706587	RNA_SEQ	CL:0002327	mammary epithelial cell	Barrier	0.00328676	0.40625	RASGEF1C	FALSE	FALSE
rs113706587	rs113706587	RNA_SEQ	CL:2000071	mammary microvascular endothelial cell	Barrier	0.00791899	0.8125	RASGEF1C	FALSE	FALSE
rs113706587	rs113706587	RNA_SEQ	CL:0002451	mammary stem cell	Barrier	0.00343196	0.78125	RASGEF1C	FALSE	FALSE
rs113706587	rs113706587	RNA_SEQ	CL:1000458	melanocyte of skin	Barrier	0.0115928	0.84375	RASGEF1C	FALSE	FALSE
rs113706587	rs113706587	ATAC	CL:0000787	memory B cell	Immune	0.739831	0.75	RASGEF1C	FALSE	FALSE
rs113706587	rs113706587	RNA_SEQ	CL:0000650	mesangial cell	Metabolic	0.00263484	0.25	RASGEF1C	FALSE	FALSE
rs113706587	rs113706587	RNA_SEQ	CL:0000134	mesenchymal stem cell	Other	0.00102472	0.0625	RASGEF1C	FALSE	FALSE
rs113706587	rs113706587	RNA_SEQ	CL:0002568	mesenchymal stem cell of Wharton's jelly	Other	0.0076863	0.59375	RASGEF1C	FALSE	FALSE
rs113706587	rs113706587	RNA_SEQ	CL:0002570	mesenchymal stem cell of adipose	Metabolic	0.00362539	0.4375	RASGEF1C	FALSE	FALSE
rs113706587	rs113706587	RNA_SEQ	CL:0002540	mesenchymal stem cell of the bone marrow	Immune	0.00481971	0.46875	RASGEF1C	FALSE	FALSE
rs113706587	rs113706587	ATAC	UBERON:0015143	mesenteric fat pad	Metabolic	0.0533849	0.8125	RASGEF1C	FALSE	FALSE
rs113706587	rs113706587	RNA_SEQ	UBERON:0015143	mesenteric fat pad	Metabolic	0.029068	0.96875	RASGEF1C	TRUE	FALSE
rs113706587	rs113706587	RNA_SEQ	CL:0011019	mesothelial cell of epicardium	Barrier	0.000802755	0.21875	RASGEF1C	FALSE	FALSE
rs113706587	rs113706587	RNA_SEQ	CL:0000842	mononuclear cell	Immune	0.0489028	0.84375	RASGEF1C	FALSE	FALSE
rs113706587	rs113706587	ATAC	UBERON:0004992	mucosa of descending colon	Barrier	0.0607248	0.78125	RASGEF1C	FALSE	FALSE
rs113706587	rs113706587	RNA_SEQ	UBERON:0004992	mucosa of descending colon	Barrier	0.00672213	0.96875	RASGEF1C	TRUE	FALSE
rs113706587	rs113706587	ATAC	UBERON:0005033	mucosa of gallbladder	Barrier	0.0642117	0.78125	RASGEF1C	FALSE	FALSE
rs113706587	rs113706587	RNA_SEQ	UBERON:0005033	mucosa of gallbladder	Barrier	0.00573222	1	RASGEF1C	TRUE	FALSE
rs113706587	rs113706587	ATAC	UBERON:0001259	mucosa of urinary bladder	Barrier	0.00841824	0.46875	RASGEF1C	FALSE	FALSE
rs113706587	rs113706587	RNA_SEQ	UBERON:0001499	muscle of arm	Metabolic	0.0135503	1	RASGEF1C	TRUE	FALSE
rs113706587	rs113706587	RNA_SEQ	UBERON:0002324	muscle of back	Metabolic	0.0157861	1	RASGEF1C	TRUE	FALSE
rs113706587	rs113706587	RNA_SEQ	UBERON:0001383	muscle of leg	Metabolic	0.0125294	1	RASGEF1C	TRUE	FALSE
rs113706587	rs113706587	RNA_SEQ	UBERON:0001774	muscle of trunk	Metabolic	0.0134009	1	RASGEF1C	TRUE	FALSE
rs113706587	rs113706587	RNA_SEQ	CL:0000187	myocyte	Metabolic	0.0144823	1	RASGEF1C	TRUE	FALSE
rs113706587	rs113706587	RNA_SEQ	CL:0002324	myoepithelial cell of mammary gland	Barrier	0.0030187	0.84375	RASGEF1C	FALSE	FALSE
rs113706587	rs113706587	RNA_SEQ	CL:0002366	myometrial cell	Other	0.00843191	0.59375	RASGEF1C	FALSE	FALSE
rs113706587	rs113706587	RNA_SEQ	CL:0002372	myotube	Metabolic	0.0128562	1	RASGEF1C	TRUE	FALSE
rs113706587	rs113706587	ATAC	CL:0000788	naive B cell	Immune	0.754737	0.78125	RASGEF1C	FALSE	FALSE
rs113706587	rs113706587	RNA_SEQ	CL:0000788	naive B cell	Immune	0.0424385	0.84375	RASGEF1C	FALSE	FALSE
rs113706587	rs113706587	ATAC	CL:0000895	naive thymus-derived CD4-positive, alpha-beta T cell	Immune	0.191657	0.78125	RASGEF1C	FALSE	FALSE
rs113706587	rs113706587	RNA_SEQ	CL:0000895	naive thymus-derived CD4-positive, alpha-beta T cell	Immune	0.0358093	0.84375	RASGEF1C	FALSE	FALSE
rs113706587	rs113706587	ATAC	CL:0000900	naive thymus-derived CD8-positive, alpha-beta T cell	Immune	0.0879854	0.71875	RASGEF1C	FALSE	FALSE
rs113706587	rs113706587	RNA_SEQ	CL:0000900	naive thymus-derived CD8-positive, alpha-beta T cell	Immune	0.0309172	0.84375	RASGEF1C	FALSE	FALSE
rs113706587	rs113706587	RNA_SEQ	CL:2000094	nasal cavity respiratory epithelium epithelial cell of viscerocranial mucosa	Barrier	0.00037845	0.09375	RASGEF1C	FALSE	FALSE
rs113706587	rs113706587	ATAC	CL:0000623	natural killer cell	Immune	0.0444385	0.71875	RASGEF1C	FALSE	FALSE
rs113706587	rs113706587	RNA_SEQ	CL:0000623	natural killer cell	Immune	0.0579882	0.84375	RASGEF1C	FALSE	FALSE
rs113706587	rs113706587	RNA_SEQ	CL:0002319	neural cell	Other	0.0157884	0.875	RASGEF1C	FALSE	FALSE
rs113706587	rs113706587	RNA_SEQ	CL:0011020	neural progenitor cell	CNS	0.0170582	1	RASGEF1C	TRUE	FALSE
rs113706587	rs113706587	RNA_SEQ	CL:0000047	neuronal stem cell	CNS	0.0158577	1	RASGEF1C	TRUE	FALSE
rs113706587	rs113706587	RNA_SEQ	UBERON:0001882	nucleus accumbens	CNS	0.00905229	1	RASGEF1C	TRUE	FALSE
rs113706587	rs113706587	RNA_SEQ	UBERON:0002021	occipital lobe	CNS	0.0198002	0.96875	RASGEF1C	TRUE	FALSE
rs113706587	rs113706587	ATAC	UBERON:0010414	omental fat pad	Metabolic	0.00736761	0.40625	RASGEF1C	FALSE	FALSE
rs113706587	rs113706587	RNA_SEQ	UBERON:0010414	omental fat pad	Metabolic	0.0185304	0.96875	RASGEF1C	TRUE	FALSE
rs113706587	rs113706587	RNA_SEQ	CL:0000062	osteoblast	Other	0.00309181	0.4375	RASGEF1C	FALSE	FALSE
rs113706587	rs113706587	RNA_SEQ	CL:0000137	osteocyte	Other	0.00126934	0.1875	RASGEF1C	FALSE	FALSE
rs113706587	rs113706587	RNA_SEQ	UBERON:0001293	outer medulla of kidney	Metabolic	0.00381438	0.65625	RASGEF1C	FALSE	FALSE
rs113706587	rs113706587	ATAC	UBERON:0000992	ovary	Other	0.00947714	0.40625	RASGEF1C	FALSE	FALSE
rs113706587	rs113706587	RNA_SEQ	UBERON:0000992	ovary	Other	0.00641611	0.6875	RASGEF1C	FALSE	FALSE
rs113706587	rs113706587	ATAC	UBERON:0001264	pancreas	Metabolic	0.00511845	0.25	RASGEF1C	FALSE	FALSE
rs113706587	rs113706587	RNA_SEQ	UBERON:0001264	pancreas	Metabolic	0.00364641	0.40625	RASGEF1C	FALSE	FALSE
rs113706587	rs113706587	RNA_SEQ	UBERON:0001872	parietal lobe	CNS	0.015692	0.96875	RASGEF1C	TRUE	FALSE
rs113706587	rs113706587	RNA_SEQ	CL:2000068	pericardium fibroblast	Other	0.00156085	0.21875	RASGEF1C	FALSE	FALSE
rs113706587	rs113706587	RNA_SEQ	CL:2000001	peripheral blood mononuclear cell	Immune	0.0760301	0.84375	RASGEF1C	FALSE	FALSE
rs113706587	rs113706587	RNA_SEQ	UBERON:0000007	pituitary gland	Other	0.00436322	0.75	RASGEF1C	FALSE	FALSE
rs113706587	rs113706587	RNA_SEQ	UBERON:0001987	placenta	Other	0.0338069	0.96875	RASGEF1C	TRUE	FALSE
rs113706587	rs113706587	RNA_SEQ	CL:0002577	placental epithelial cell	Barrier	0.00177336	0.25	RASGEF1C	FALSE	FALSE
rs113706587	rs113706587	RNA_SEQ	CL:2000078	placental pericyte	Other	0.00565402	0.46875	RASGEF1C	FALSE	FALSE
rs113706587	rs113706587	ATAC	UBERON:0001072	posterior vena cava	Other	0.0750731	0.84375	RASGEF1C	FALSE	FALSE
rs113706587	rs113706587	RNA_SEQ	UBERON:0001072	posterior vena cava	Other	0.0170665	0.96875	RASGEF1C	TRUE	FALSE
rs113706587	rs113706587	RNA_SEQ	CL:0002351	progenitor cell of endocrine pancreas	Metabolic	0.00531832	0.71875	RASGEF1C	FALSE	FALSE
rs113706587	rs113706587	RNA_SEQ	UBERON:0002367	prostate gland	Other	0.00349287	0.53125	RASGEF1C	FALSE	FALSE
rs113706587	rs113706587	ATAC	UBERON:0008450	psoas muscle	Metabolic	0.0052983	0.40625	RASGEF1C	FALSE	FALSE
rs113706587	rs113706587	RNA_SEQ	UBERON:0008450	psoas muscle	Metabolic	0.0180444	1	RASGEF1C	TRUE	FALSE
rs113706587	rs113706587	RNA_SEQ	CL:1001568	pulmonary artery endothelial cell	Other	0.00218471	0.28125	RASGEF1C	FALSE	FALSE
rs113706587	rs113706587	RNA_SEQ	UBERON:0001874	putamen	CNS	0.0111743	1	RASGEF1C	TRUE	FALSE
rs113706587	rs113706587	RNA_SEQ	CL:0002098	regular cardiac myocyte	Metabolic	0.00565418	0.59375	RASGEF1C	FALSE	FALSE
rs113706587	rs113706587	RNA_SEQ	UBERON:0005270	renal cortex interstitium	Metabolic	0.00954231	1	RASGEF1C	TRUE	FALSE
rs113706587	rs113706587	RNA_SEQ	CL:0002584	renal cortical epithelial cell	Metabolic	0.00164604	0.125	RASGEF1C	FALSE	FALSE
rs113706587	rs113706587	RNA_SEQ	UBERON:0001224	renal pelvis	Metabolic	0.00898727	1	RASGEF1C	TRUE	FALSE
rs113706587	rs113706587	RNA_SEQ	UBERON:0006631	right atrium auricular region	Metabolic	0.00770315	1	RASGEF1C	TRUE	FALSE
rs113706587	rs113706587	ATAC	UBERON:0002078	right cardiac atrium	Metabolic	0.0225995	0.875	RASGEF1C	FALSE	FALSE
rs113706587	rs113706587	RNA_SEQ	UBERON:0002078	right cardiac atrium	Metabolic	0.00814192	0.96875	RASGEF1C	TRUE	FALSE
rs113706587	rs113706587	ATAC	UBERON:0001114	right lobe of liver	Metabolic	0.0181549	0.5625	RASGEF1C	FALSE	FALSE
rs113706587	rs113706587	RNA_SEQ	UBERON:0001114	right lobe of liver	Metabolic	0.0135231	1	RASGEF1C	TRUE	FALSE
rs113706587	rs113706587	RNA_SEQ	UBERON:0002167	right lung	Barrier	0.0124436	1	RASGEF1C	TRUE	FALSE
rs113706587	rs113706587	RNA_SEQ	UBERON:0018118	right renal cortex interstitium	Metabolic	0.0101607	1	RASGEF1C	TRUE	FALSE
rs113706587	rs113706587	RNA_SEQ	UBERON:0018116	right renal pelvis	Metabolic	0.00951536	1	RASGEF1C	TRUE	FALSE
rs113706587	rs113706587	ATAC	UBERON:0001322	sciatic nerve	Other	0.126292	0.875	RASGEF1C	FALSE	FALSE
rs113706587	rs113706587	RNA_SEQ	UBERON:0001322	sciatic nerve	Other	0.0212238	1	RASGEF1C	TRUE	FALSE
rs113706587	rs113706587	ATAC	UBERON:0001159	sigmoid colon	Barrier	0.0400903	0.84375	RASGEF1C	FALSE	FALSE
rs113706587	rs113706587	RNA_SEQ	UBERON:0001159	sigmoid colon	Barrier	0.00537456	0.96875	RASGEF1C	TRUE	FALSE
rs113706587	rs113706587	RNA_SEQ	CL:0000515	skeletal muscle myoblast	Metabolic	0.012355	1	RASGEF1C	TRUE	FALSE
rs113706587	rs113706587	RNA_SEQ	CL:0000594	skeletal muscle satellite cell	Metabolic	0.00146882	0.25	RASGEF1C	FALSE	FALSE
rs113706587	rs113706587	RNA_SEQ	UBERON:0001134	skeletal muscle tissue	Metabolic	0.0167306	1	RASGEF1C	TRUE	FALSE
rs113706587	rs113706587	RNA_SEQ	UBERON:0002097	skin of body	Barrier	0.0105718	1	RASGEF1C	TRUE	FALSE
rs113706587	rs113706587	RNA_SEQ	UBERON:0002108	small intestine	Barrier	0.010424	0.9375	RASGEF1C	TRUE	FALSE
rs113706587	rs113706587	RNA_SEQ	CL:0000192	smooth muscle cell	Metabolic	0.00117576	0.21875	RASGEF1C	FALSE	FALSE
rs113706587	rs113706587	RNA_SEQ	CL:0002597	smooth muscle cell of bladder	Metabolic	0.00610463	0.59375	RASGEF1C	FALSE	FALSE
rs113706587	rs113706587	RNA_SEQ	CL:0002592	smooth muscle cell of the coronary artery	Metabolic	0.00577068	0.59375	RASGEF1C	FALSE	FALSE
rs113706587	rs113706587	RNA_SEQ	CL:0002591	smooth muscle cell of the pulmonary artery	Metabolic	0.00978915	0.71875	RASGEF1C	FALSE	FALSE
rs113706587	rs113706587	RNA_SEQ	CL:0002594	smooth muscle cell of the umbilical artery	Metabolic	0.00823355	0.71875	RASGEF1C	FALSE	FALSE
rs113706587	rs113706587	RNA_SEQ	CL:0002600	smooth muscle cell of trachea	Metabolic	0.0102714	0.71875	RASGEF1C	FALSE	FALSE
rs113706587	rs113706587	RNA_SEQ	UBERON:0002240	spinal cord	CNS	0.00872914	1	RASGEF1C	TRUE	FALSE
rs113706587	rs113706587	ATAC	UBERON:0002106	spleen	Immune	0.0822067	0.78125	RASGEF1C	FALSE	FALSE
rs113706587	rs113706587	RNA_SEQ	UBERON:0002106	spleen	Immune	0.0530285	0.84375	RASGEF1C	FALSE	FALSE
rs113706587	rs113706587	ATAC	UBERON:0000945	stomach	Barrier	0.00812085	0.4375	RASGEF1C	FALSE	FALSE
rs113706587	rs113706587	RNA_SEQ	UBERON:0000945	stomach	Barrier	0.00228249	0.6875	RASGEF1C	FALSE	FALSE
rs113706587	rs113706587	ATAC	UBERON:0002190	subcutaneous adipose tissue	Metabolic	0.00749238	0.46875	RASGEF1C	FALSE	FALSE
rs113706587	rs113706587	RNA_SEQ	UBERON:0002190	subcutaneous adipose tissue	Metabolic	0.022903	0.96875	RASGEF1C	TRUE	FALSE
rs113706587	rs113706587	RNA_SEQ	CL:0002583	subcutaneous preadipocyte	Metabolic	0.00193055	0.28125	RASGEF1C	FALSE	FALSE
rs113706587	rs113706587	RNA_SEQ	UBERON:0002038	substantia nigra	CNS	0.0128685	1	RASGEF1C	TRUE	FALSE
rs113706587	rs113706587	RNA_SEQ	UBERON:0036149	suprapubic skin	Barrier	0.00640261	0.96875	RASGEF1C	TRUE	FALSE
rs113706587	rs113706587	RNA_SEQ	UBERON:0001871	temporal lobe	CNS	0.0158919	0.96875	RASGEF1C	TRUE	FALSE
rs113706587	rs113706587	RNA_SEQ	UBERON:0000473	testis	Other	0.00211761	0.46875	RASGEF1C	FALSE	FALSE
rs113706587	rs113706587	RNA_SEQ	UBERON:0001515	thoracic aorta	Other	0.0108104	0.9375	RASGEF1C	TRUE	FALSE
rs113706587	rs113706587	RNA_SEQ	CL:0002545	thoracic aorta endothelial cell	Other	0.00320927	0.40625	RASGEF1C	FALSE	FALSE
rs113706587	rs113706587	RNA_SEQ	UBERON:0002370	thymus	Immune	0.0252295	0.90625	RASGEF1C	TRUE	FALSE
rs113706587	rs113706587	ATAC	UBERON:0002046	thyroid gland	Metabolic	0.017764	0.625	RASGEF1C	FALSE	FALSE
rs113706587	rs113706587	RNA_SEQ	UBERON:0002046	thyroid gland	Metabolic	0.00541874	1	RASGEF1C	TRUE	FALSE
rs113706587	rs113706587	ATAC	UBERON:0007610	tibial artery	Other	0.00756097	0.5	RASGEF1C	FALSE	FALSE
rs113706587	rs113706587	RNA_SEQ	UBERON:0007610	tibial artery	Other	0.00617981	0.90625	RASGEF1C	TRUE	FALSE
rs113706587	rs113706587	RNA_SEQ	UBERON:0001323	tibial nerve	Other	0.015311	0.96875	RASGEF1C	TRUE	FALSE
rs113706587	rs113706587	RNA_SEQ	UBERON:0001723	tongue	Other	0.00976849	1	RASGEF1C	TRUE	FALSE
rs113706587	rs113706587	RNA_SEQ	CL:0000307	tracheal epithelial cell	Barrier	0.000963847	0.21875	RASGEF1C	FALSE	FALSE
rs113706587	rs113706587	ATAC	UBERON:0001157	transverse colon	Barrier	0.0593656	0.8125	RASGEF1C	FALSE	FALSE
rs113706587	rs113706587	RNA_SEQ	UBERON:0001157	transverse colon	Barrier	0.00646973	0.9375	RASGEF1C	TRUE	FALSE
rs113706587	rs113706587	RNA_SEQ	CL:0000169	type B pancreatic cell	Metabolic	0.00366696	0.59375	RASGEF1C	FALSE	FALSE
rs113706587	rs113706587	RNA_SEQ	UBERON:0002331	umbilical cord	Other	0.00493336	1	RASGEF1C	TRUE	FALSE
rs113706587	rs113706587	ATAC	UBERON:0008952	upper lobe of left lung	Barrier	0.0830851	0.84375	RASGEF1C	FALSE	FALSE
rs113706587	rs113706587	RNA_SEQ	UBERON:0008952	upper lobe of left lung	Barrier	0.0285088	0.9375	RASGEF1C	TRUE	FALSE
rs113706587	rs113706587	ATAC	UBERON:0002170	upper lobe of right lung	Barrier	0.14803	0.875	RASGEF1C	FALSE	FALSE
rs113706587	rs113706587	RNA_SEQ	UBERON:0002170	upper lobe of right lung	Barrier	0.0363272	0.96875	RASGEF1C	TRUE	FALSE
rs113706587	rs113706587	ATAC	UBERON:0000056	ureter	Other	0.00276279	0.21875	RASGEF1C	FALSE	FALSE
rs113706587	rs113706587	RNA_SEQ	UBERON:0000056	ureter	Other	0.00513569	0.96875	RASGEF1C	TRUE	FALSE
rs113706587	rs113706587	RNA_SEQ	UBERON:0001255	urinary bladder	Barrier	0.00729866	0.96875	RASGEF1C	TRUE	FALSE
rs113706587	rs113706587	RNA_SEQ	CL:0002601	uterine smooth muscle cell	Metabolic	0.00828886	0.71875	RASGEF1C	FALSE	FALSE
rs113706587	rs113706587	ATAC	UBERON:0000995	uterus	Other	0.0106007	0.78125	RASGEF1C	FALSE	FALSE
rs113706587	rs113706587	RNA_SEQ	UBERON:0000995	uterus	Other	0.000582099	0.15625	RASGEF1C	FALSE	FALSE
rs113706587	rs113706587	RNA_SEQ	UBERON:0000996	vagina	Other	0.00201754	0.625	RASGEF1C	FALSE	FALSE
rs113706587	rs113706587	RNA_SEQ	CL:0002543	vein endothelial cell	Other	0.00477457	0.5	RASGEF1C	FALSE	FALSE
rs113706587	rs113706587	RNA_SEQ	UBERON:0013756	venous blood	Immune	0.0884218	0.84375	RASGEF1C	FALSE	FALSE
rs1140239	rs1140239	RNA_SEQ	UBERON:0001954	Ammon's horn	Other	0.00154415	0.5	DOC2A	FALSE	FALSE
rs1140239	rs1140239	ATAC	CL:0000236	B cell	Immune	0.038784	0.75	DOC2A	FALSE	FALSE
rs1140239	rs1140239	RNA_SEQ	CL:0000236	B cell	Immune	0.00850324	0.75	DOC2A	FALSE	FALSE
rs1140239	rs1140239	RNA_SEQ	UBERON:0006469	C1 segment of cervical spinal cord	CNS	0.00128871	0.46875	DOC2A	FALSE	FALSE
rs1140239	rs1140239	RNA_SEQ	CL:0001054	CD14-positive monocyte	Immune	0.0185315	0.90625	DOC2A	TRUE	FALSE
rs1140239	rs1140239	ATAC	CL:0000792	CD4-positive, CD25-positive, alpha-beta regulatory T cell	Immune	0.046162	0.875	DOC2A	FALSE	FALSE
rs1140239	rs1140239	RNA_SEQ	CL:0000792	CD4-positive, CD25-positive, alpha-beta regulatory T cell	Immune	0.00503063	0.8125	DOC2A	FALSE	FALSE
rs1140239	rs1140239	ATAC	CL:0000624	CD4-positive, alpha-beta T cell	Immune	0.059498	0.90625	DOC2A	TRUE	FALSE
rs1140239	rs1140239	RNA_SEQ	CL:0000624	CD4-positive, alpha-beta T cell	Immune	0.000159224	0.03125	DOC2A	FALSE	FALSE
rs1140239	rs1140239	RNA_SEQ	CL:0000897	CD4-positive, alpha-beta memory T cell	Immune	0.00382475	0.78125	DOC2A	FALSE	FALSE
rs1140239	rs1140239	ATAC	CL:0000625	CD8-positive, alpha-beta T cell	Immune	0.054584	0.90625	DOC2A	TRUE	FALSE
rs1140239	rs1140239	RNA_SEQ	CL:0000625	CD8-positive, alpha-beta T cell	Immune	0.00136669	0.40625	DOC2A	FALSE	FALSE
rs1140239	rs1140239	RNA_SEQ	CL:0000909	CD8-positive, alpha-beta memory T cell	Immune	0.00661325	0.71875	DOC2A	FALSE	FALSE
rs1140239	rs1140239	RNA_SEQ	CL:0001053	IgD-negative memory B cell	Immune	0.00597191	0.9375	DOC2A	TRUE	FALSE
rs1140239	rs1140239	RNA_SEQ	UBERON:0001211	Peyer's patch	Other	0.00996327	0.9375	DOC2A	TRUE	FALSE
rs1140239	rs1140239	RNA_SEQ	CL:0000121	Purkinje cell	Other	0.000558058	0.15625	DOC2A	FALSE	FALSE
rs1140239	rs1140239	ATAC	CL:0000084	T-cell	Immune	0.053096	0.90625	DOC2A	TRUE	FALSE
rs1140239	rs1140239	RNA_SEQ	CL:0000084	T-cell	Immune	0.00752513	0.71875	DOC2A	FALSE	FALSE
rs1140239	rs1140239	ATAC	CL:0000899	T-helper 17 cell	Immune	0.0682588	0.90625	DOC2A	TRUE	FALSE
rs1140239	rs1140239	RNA_SEQ	CL:0000899	T-helper 17 cell	Immune	0.00190035	0.28125	DOC2A	FALSE	FALSE
rs1140239	rs1140239	RNA_SEQ	UBERON:0001013	adipose tissue	Metabolic	0.00872723	0.9375	DOC2A	TRUE	FALSE
rs1140239	rs1140239	ATAC	UBERON:0002369	adrenal gland	Metabolic	0.0398293	1	DOC2A	TRUE	FALSE
rs1140239	rs1140239	RNA_SEQ	UBERON:0002369	adrenal gland	Metabolic	0.0170041	0.90625	DOC2A	TRUE	FALSE
rs1140239	rs1140239	RNA_SEQ	CL:0002368	airway epithelial cell	Barrier	0.0335056	0.84375	DOC2A	FALSE	FALSE
rs1140239	rs1140239	RNA_SEQ	UBERON:0000305	amnion	Other	0.0104097	0.78125	DOC2A	FALSE	FALSE
rs1140239	rs1140239	RNA_SEQ	UBERON:0001876	amygdala	CNS	0.000975803	0.40625	DOC2A	FALSE	FALSE
rs1140239	rs1140239	RNA_SEQ	UBERON:0009835	anterior cingulate cortex	CNS	0.000459303	0.21875	DOC2A	FALSE	FALSE
rs1140239	rs1140239	RNA_SEQ	UBERON:0006330	anterior lingual gland	Other	0.00110737	0.28125	DOC2A	FALSE	FALSE
rs1140239	rs1140239	RNA_SEQ	UBERON:0000947	aorta	Other	0.000795603	0.28125	DOC2A	FALSE	FALSE
rs1140239	rs1140239	RNA_SEQ	CL:0002539	aortic smooth muscle cell	Metabolic	0.0095919	0.9375	DOC2A	TRUE	FALSE
rs1140239	rs1140239	RNA_SEQ	CL:2000007	articular chondrocyte of knee joint	Other	0.0117955	0.9375	DOC2A	TRUE	FALSE
rs1140239	rs1140239	RNA_SEQ	UBERON:0001496	ascending aorta	Other	0.0174282	0.96875	DOC2A	TRUE	FALSE
rs1140239	rs1140239	RNA_SEQ	CL:0000127	astrocyte	CNS	0.027757	0.90625	DOC2A	TRUE	FALSE
rs1140239	rs1140239	ATAC	UBERON:0002394	bile duct	Other	0.0264297	0.875	DOC2A	FALSE	FALSE
rs1140239	rs1140239	RNA_SEQ	CL:2000040	bladder microvascular endothelial cell	Barrier	0.0123901	0.9375	DOC2A	TRUE	FALSE
rs1140239	rs1140239	ATAC	UBERON:0001150	body of pancreas	Metabolic	0.0102599	0.90625	DOC2A	TRUE	FALSE
rs1140239	rs1140239	RNA_SEQ	UBERON:0001150	body of pancreas	Metabolic	0.0166585	0.90625	DOC2A	TRUE	FALSE
rs1140239	rs1140239	RNA_SEQ	UBERON:0000955	brain	CNS	0.011986	0.59375	DOC2A	FALSE	FALSE
rs1140239	rs1140239	ATAC	UBERON:0008367	breast epithelium	Barrier	0.0184704	0.84375	DOC2A	FALSE	FALSE
rs1140239	rs1140239	RNA_SEQ	UBERON:0008367	breast epithelium	Barrier	0.0126924	0.96875	DOC2A	TRUE	FALSE
rs1140239	rs1140239	RNA_SEQ	CL:0002328	bronchial epithelial cell	Barrier	0.0170739	0.9375	DOC2A	TRUE	FALSE
rs1140239	rs1140239	RNA_SEQ	CL:0002598	bronchial smooth muscle cell	Metabolic	0.01204	0.96875	DOC2A	TRUE	FALSE
rs1140239	rs1140239	RNA_SEQ	CL:2000093	bronchus fibroblast of lung	Barrier	0.0203629	0.8125	DOC2A	FALSE	FALSE
rs1140239	rs1140239	RNA_SEQ	UBERON:0000019	camera-type eye	Other	0.0364606	0.90625	DOC2A	TRUE	FALSE
rs1140239	rs1140239	RNA_SEQ	CL:2000067	cardiac atrium fibroblast	Metabolic	0.0154236	0.84375	DOC2A	FALSE	FALSE
rs1140239	rs1140239	RNA_SEQ	CL:0000746	cardiac muscle cell	Metabolic	0.0250555	0.90625	DOC2A	TRUE	FALSE
rs1140239	rs1140239	ATAC	UBERON:0002099	cardiac septum	Metabolic	0.0399467	0.9375	DOC2A	TRUE	FALSE
rs1140239	rs1140239	RNA_SEQ	UBERON:0002099	cardiac septum	Metabolic	0.00201861	0.5	DOC2A	FALSE	FALSE
rs1140239	rs1140239	RNA_SEQ	CL:2000066	cardiac ventricle fibroblast	Metabolic	0.0184118	0.84375	DOC2A	FALSE	FALSE
rs1140239	rs1140239	RNA_SEQ	UBERON:0001873	caudate nucleus	CNS	0.000551591	0.1875	DOC2A	FALSE	FALSE
rs1140239	rs1140239	ATAC	CL:0000907	central memory CD8-positive, alpha-beta T cell	Immune	0.0334764	0.875	DOC2A	FALSE	FALSE
rs1140239	rs1140239	RNA_SEQ	UBERON:0002245	cerebellar hemisphere	CNS	0.00441489	0.625	DOC2A	FALSE	FALSE
rs1140239	rs1140239	RNA_SEQ	UBERON:0002037	cerebellum	CNS	0.0094746	0.9375	DOC2A	TRUE	FALSE
rs1140239	rs1140239	RNA_SEQ	CL:0000138	chondrocyte	Other	0.0018913	0.46875	DOC2A	FALSE	FALSE
rs1140239	rs1140239	RNA_SEQ	UBERON:0003124	chorion	Other	0.0129662	0.78125	DOC2A	FALSE	FALSE
rs1140239	rs1140239	RNA_SEQ	UBERON:0007106	chorionic villus	Other	0.0100269	0.78125	DOC2A	FALSE	FALSE
rs1140239	rs1140239	ATAC	UBERON:0000317	colonic mucosa	Barrier	0.0371567	0.96875	DOC2A	TRUE	FALSE
rs1140239	rs1140239	RNA_SEQ	UBERON:0000317	colonic mucosa	Barrier	0.00076278	0.15625	DOC2A	FALSE	FALSE
rs1140239	rs1140239	RNA_SEQ	CL:0001059	common myeloid progenitor, CD34-positive	Immune	0.00495176	0.625	DOC2A	FALSE	FALSE
rs1140239	rs1140239	RNA_SEQ	UBERON:0001621	coronary artery	Other	0.00166265	0.53125	DOC2A	FALSE	FALSE
rs1140239	rs1140239	RNA_SEQ	UBERON:0001225	cortex of kidney	Metabolic	0.00220346	0.65625	DOC2A	FALSE	FALSE
rs1140239	rs1140239	RNA_SEQ	CL:2000010	dermis blood vessel endothelial cell	Barrier	0.0207334	1	DOC2A	TRUE	FALSE
rs1140239	rs1140239	RNA_SEQ	CL:2000011	dermis lymphatic vessel endothelial cell	Barrier	0.0149763	0.96875	DOC2A	TRUE	FALSE
rs1140239	rs1140239	RNA_SEQ	CL:2000041	dermis microvascular lymphatic vessel endothelial cell	Barrier	0.0194267	1	DOC2A	TRUE	FALSE
rs1140239	rs1140239	RNA_SEQ	UBERON:0001894	diencephalon	CNS	0.0355952	0.9375	DOC2A	TRUE	FALSE
rs1140239	rs1140239	RNA_SEQ	UBERON:0009834	dorsolateral prefrontal cortex	CNS	0.000855053	0.28125	DOC2A	FALSE	FALSE
rs1140239	rs1140239	RNA_SEQ	UBERON:0012249	ectocervix	Barrier	0.00258978	0.53125	DOC2A	FALSE	FALSE
rs1140239	rs1140239	RNA_SEQ	CL:0000221	ectodermal cell	Other	0.000415285	0.09375	DOC2A	FALSE	FALSE
rs1140239	rs1140239	ATAC	CL:0000913	effector memory CD8-positive, alpha-beta T cell	Immune	0.0737597	0.90625	DOC2A	TRUE	FALSE
rs1140239	rs1140239	RNA_SEQ	UBERON:0000458	endocervix	Barrier	0.00181858	0.3125	DOC2A	FALSE	FALSE
rs1140239	rs1140239	RNA_SEQ	UBERON:0000016	endocrine pancreas	Metabolic	0.017603	0.78125	DOC2A	FALSE	FALSE
rs1140239	rs1140239	RNA_SEQ	CL:0000223	endodermal cell	Other	0.000732323	0.1875	DOC2A	FALSE	FALSE
rs1140239	rs1140239	RNA_SEQ	CL:0000115	endothelial cell	Other	0.000122468	0.0625	DOC2A	FALSE	FALSE
rs1140239	rs1140239	RNA_SEQ	CL:2000018	endothelial cell of coronary artery	Other	0.0110963	0.9375	DOC2A	TRUE	FALSE
rs1140239	rs1140239	RNA_SEQ	CL:0002618	endothelial cell of umbilical vein	Other	0.00563439	0.84375	DOC2A	FALSE	FALSE
rs1140239	rs1140239	RNA_SEQ	CL:0010003	epithelial cell of alveolus of lung	Barrier	0.0327719	0.875	DOC2A	FALSE	FALSE
rs1140239	rs1140239	RNA_SEQ	CL:0002306	epithelial cell of proximal tubule	Barrier	0.0349156	0.84375	DOC2A	FALSE	FALSE
rs1140239	rs1140239	RNA_SEQ	CL:0010002	epithelial cell of umbilical artery	Barrier	0.0140853	0.875	DOC2A	FALSE	FALSE
rs1140239	rs1140239	RNA_SEQ	UBERON:0001043	esophagus	Barrier	0.000691493	0.21875	DOC2A	FALSE	FALSE
rs1140239	rs1140239	ATAC	UBERON:0002469	esophagus mucosa	Barrier	0.0328457	0.9375	DOC2A	TRUE	FALSE
rs1140239	rs1140239	RNA_SEQ	UBERON:0002469	esophagus mucosa	Barrier	0.00376336	0.375	DOC2A	FALSE	FALSE
rs1140239	rs1140239	RNA_SEQ	UBERON:0004648	esophagus muscularis mucosa	Barrier	0.0110721	0.9375	DOC2A	TRUE	FALSE
rs1140239	rs1140239	RNA_SEQ	UBERON:0006920	esophagus squamous epithelium	Barrier	0.0123292	0.96875	DOC2A	TRUE	FALSE
rs1140239	rs1140239	ATAC	UBERON:0003889	fallopian tube	Other	0.0132526	0.6875	DOC2A	FALSE	FALSE
rs1140239	rs1140239	RNA_SEQ	UBERON:0003889	fallopian tube	Other	0.000361522	0.09375	DOC2A	FALSE	FALSE
rs1140239	rs1140239	RNA_SEQ	CL:0002551	fibroblast of dermis	Barrier	0.015379	0.9375	DOC2A	TRUE	FALSE
rs1140239	rs1140239	RNA_SEQ	CL:0002553	fibroblast of lung	Barrier	0.00960692	0.875	DOC2A	FALSE	FALSE
rs1140239	rs1140239	RNA_SEQ	CL:2000013	fibroblast of skin of abdomen	Barrier	0.00171288	0.8125	DOC2A	FALSE	FALSE
rs1140239	rs1140239	RNA_SEQ	CL:0011022	fibroblast of skin of back	Barrier	0.00282582	0.90625	DOC2A	TRUE	FALSE
rs1140239	rs1140239	RNA_SEQ	CL:0002547	fibroblast of the aortic adventitia	Other	0.0147408	0.96875	DOC2A	TRUE	FALSE
rs1140239	rs1140239	RNA_SEQ	CL:0002558	fibroblast of villous mesenchyme	Other	0.00965166	0.875	DOC2A	FALSE	FALSE
rs1140239	rs1140239	RNA_SEQ	UBERON:0003662	forelimb muscle	Metabolic	0.00292246	0.78125	DOC2A	FALSE	FALSE
rs1140239	rs1140239	RNA_SEQ	CL:1001608	foreskin fibroblast	Barrier	0.0065608	0.5625	DOC2A	FALSE	FALSE
rs1140239	rs1140239	ATAC	CL:1001606	foreskin keratinocyte	Barrier	0.0484885	1	DOC2A	TRUE	FALSE
rs1140239	rs1140239	RNA_SEQ	CL:1001606	foreskin keratinocyte	Barrier	0.00881243	0.46875	DOC2A	FALSE	FALSE
rs1140239	rs1140239	RNA_SEQ	CL:2000045	foreskin melanocyte	Barrier	0.020707	0.71875	DOC2A	FALSE	FALSE
rs1140239	rs1140239	RNA_SEQ	UBERON:0001870	frontal cortex	CNS	0.0204774	0.84375	DOC2A	FALSE	FALSE
rs1140239	rs1140239	ATAC	UBERON:0011907	gastrocnemius medialis	Other	0.0352383	0.96875	DOC2A	TRUE	FALSE
rs1140239	rs1140239	RNA_SEQ	UBERON:0011907	gastrocnemius medialis	Other	0.00502396	0.75	DOC2A	FALSE	FALSE
rs1140239	rs1140239	ATAC	UBERON:0004550	gastroesophageal sphincter	Metabolic	0.0324974	0.96875	DOC2A	TRUE	FALSE
rs1140239	rs1140239	RNA_SEQ	UBERON:0004550	gastroesophageal sphincter	Metabolic	0.010007	0.9375	DOC2A	TRUE	FALSE
rs1140239	rs1140239	RNA_SEQ	CL:0002188	glomerular endothelial cell	Other	0.0252042	0.90625	DOC2A	TRUE	FALSE
rs1140239	rs1140239	RNA_SEQ	CL:0000679	glutamatergic neuron	CNS	0.00312245	0.4375	DOC2A	FALSE	FALSE
rs1140239	rs1140239	RNA_SEQ	CL:0000346	hair follicle dermal papilla cell	Other	0.0118868	0.875	DOC2A	FALSE	FALSE
rs1140239	rs1140239	RNA_SEQ	CL:2000092	hair follicular keratinocyte	Barrier	0.0252794	0.78125	DOC2A	FALSE	FALSE
rs1140239	rs1140239	RNA_SEQ	UBERON:0000948	heart	Metabolic	0.00252676	0.625	DOC2A	FALSE	FALSE
rs1140239	rs1140239	ATAC	UBERON:0002084	heart left ventricle	Metabolic	0.0290912	0.90625	DOC2A	TRUE	FALSE
rs1140239	rs1140239	RNA_SEQ	UBERON:0002084	heart left ventricle	Metabolic	0.00561301	0.6875	DOC2A	FALSE	FALSE
rs1140239	rs1140239	ATAC	UBERON:0002080	heart right ventricle	Metabolic	0.0280344	0.90625	DOC2A	TRUE	FALSE
rs1140239	rs1140239	RNA_SEQ	UBERON:0002080	heart right ventricle	Metabolic	0.00379125	0.75	DOC2A	FALSE	FALSE
rs1140239	rs1140239	RNA_SEQ	CL:0000837	hematopoietic multipotent progenitor cell	Immune	0.050025	0.9375	DOC2A	TRUE	FALSE
rs1140239	rs1140239	RNA_SEQ	CL:0000182	hepatocyte	Metabolic	0.0151169	0.75	DOC2A	FALSE	FALSE
rs1140239	rs1140239	RNA_SEQ	UBERON:0003663	hindlimb muscle	Metabolic	0.00256562	0.75	DOC2A	FALSE	FALSE
rs1140239	rs1140239	RNA_SEQ	UBERON:0001898	hypothalamus	CNS	3.19282e-05	0.0625	DOC2A	FALSE	FALSE
rs1140239	rs1140239	RNA_SEQ	CL:0000823	immature natural killer cell	Immune	0.00973296	0.96875	DOC2A	TRUE	FALSE
rs1140239	rs1140239	RNA_SEQ	CL:0000312	keratinocyte	Barrier	0.0083367	0.75	DOC2A	FALSE	FALSE
rs1140239	rs1140239	ATAC	UBERON:0002113	kidney	Metabolic	0.0340505	0.9375	DOC2A	TRUE	FALSE
rs1140239	rs1140239	RNA_SEQ	UBERON:0002113	kidney	Metabolic	0.000659784	0.0625	DOC2A	FALSE	FALSE
rs1140239	rs1140239	RNA_SEQ	CL:0002518	kidney epithelial cell	Metabolic	0.0438828	0.90625	DOC2A	TRUE	FALSE
rs1140239	rs1140239	RNA_SEQ	UBERON:0000059	large intestine	Barrier	0.00215308	0.5	DOC2A	FALSE	FALSE
rs1140239	rs1140239	ATAC	UBERON:0002079	left cardiac atrium	Metabolic	0.0280245	0.9375	DOC2A	TRUE	FALSE
rs1140239	rs1140239	RNA_SEQ	UBERON:0002079	left cardiac atrium	Metabolic	0.00123374	0.1875	DOC2A	FALSE	FALSE
rs1140239	rs1140239	ATAC	UBERON:0008971	left colon	Barrier	0.044088	0.96875	DOC2A	TRUE	FALSE
rs1140239	rs1140239	RNA_SEQ	UBERON:0008971	left colon	Barrier	0.000248591	0.09375	DOC2A	FALSE	FALSE
rs1140239	rs1140239	RNA_SEQ	UBERON:0004538	left kidney	Metabolic	0.00286277	0.65625	DOC2A	FALSE	FALSE
rs1140239	rs1140239	ATAC	UBERON:0001115	left lobe of liver	Metabolic	0.0297171	0.9375	DOC2A	TRUE	FALSE
rs1140239	rs1140239	RNA_SEQ	UBERON:0001115	left lobe of liver	Metabolic	0.000392596	0.09375	DOC2A	FALSE	FALSE
rs1140239	rs1140239	ATAC	UBERON:0002168	left lung	Barrier	0.0360696	0.96875	DOC2A	TRUE	FALSE
rs1140239	rs1140239	RNA_SEQ	UBERON:0002168	left lung	Barrier	0.00144426	0.3125	DOC2A	FALSE	FALSE
rs1140239	rs1140239	RNA_SEQ	UBERON:0018117	left renal cortex interstitium	Metabolic	0.00081857	0.21875	DOC2A	FALSE	FALSE
rs1140239	rs1140239	RNA_SEQ	UBERON:0018115	left renal pelvis	Metabolic	0.00141589	0.46875	DOC2A	FALSE	FALSE
rs1140239	rs1140239	RNA_SEQ	UBERON:0006566	left ventricle myocardium	Metabolic	0.00209224	0.8125	DOC2A	FALSE	FALSE
rs1140239	rs1140239	ATAC	UBERON:0002107	liver	Metabolic	0.016226	0.625	DOC2A	FALSE	FALSE
rs1140239	rs1140239	RNA_SEQ	UBERON:0002107	liver	Metabolic	0.0154026	0.6875	DOC2A	FALSE	FALSE
rs1140239	rs1140239	RNA_SEQ	UBERON:0004264	lower leg skin	Barrier	0.0190689	1	DOC2A	TRUE	FALSE
rs1140239	rs1140239	ATAC	UBERON:0008953	lower lobe of left lung	Barrier	0.0371563	0.9375	DOC2A	TRUE	FALSE
rs1140239	rs1140239	RNA_SEQ	UBERON:0008953	lower lobe of left lung	Barrier	0.00433604	0.4375	DOC2A	FALSE	FALSE
rs1140239	rs1140239	ATAC	UBERON:0002171	lower lobe of right lung	Barrier	0.0282694	0.90625	DOC2A	TRUE	FALSE
rs1140239	rs1140239	RNA_SEQ	UBERON:0002171	lower lobe of right lung	Barrier	0.00372155	0.46875	DOC2A	FALSE	FALSE
rs1140239	rs1140239	RNA_SEQ	CL:0002326	luminal epithelial cell of mammary gland	Barrier	0.0173397	0.84375	DOC2A	FALSE	FALSE
rs1140239	rs1140239	ATAC	UBERON:0002048	lung	Barrier	0.0384094	0.9375	DOC2A	TRUE	FALSE
rs1140239	rs1140239	RNA_SEQ	UBERON:0002048	lung	Barrier	0.0175005	0.90625	DOC2A	TRUE	FALSE
rs1140239	rs1140239	RNA_SEQ	CL:2000016	lung microvascular endothelial cell	Barrier	0.0138261	0.96875	DOC2A	TRUE	FALSE
rs1140239	rs1140239	RNA_SEQ	CL:0002327	mammary epithelial cell	Barrier	0.0183883	0.8125	DOC2A	FALSE	FALSE
rs1140239	rs1140239	RNA_SEQ	CL:2000071	mammary microvascular endothelial cell	Barrier	0.0143428	0.90625	DOC2A	TRUE	FALSE
rs1140239	rs1140239	RNA_SEQ	CL:0002451	mammary stem cell	Barrier	0.0117019	0.875	DOC2A	FALSE	FALSE
rs1140239	rs1140239	RNA_SEQ	CL:1000458	melanocyte of skin	Barrier	0.0176913	0.875	DOC2A	FALSE	FALSE
rs1140239	rs1140239	ATAC	CL:0000787	memory B cell	Immune	0.0766234	0.875	DOC2A	FALSE	FALSE
rs1140239	rs1140239	RNA_SEQ	CL:0000650	mesangial cell	Metabolic	0.0382191	0.84375	DOC2A	FALSE	FALSE
rs1140239	rs1140239	RNA_SEQ	CL:0000134	mesenchymal stem cell	Other	0.00619745	0.65625	DOC2A	FALSE	FALSE
rs1140239	rs1140239	RNA_SEQ	CL:0002568	mesenchymal stem cell of Wharton's jelly	Other	0.0198021	0.9375	DOC2A	TRUE	FALSE
rs1140239	rs1140239	RNA_SEQ	CL:0002570	mesenchymal stem cell of adipose	Metabolic	0.0135633	0.90625	DOC2A	TRUE	FALSE
rs1140239	rs1140239	RNA_SEQ	CL:0002540	mesenchymal stem cell of the bone marrow	Immune	0.01793	0.96875	DOC2A	TRUE	FALSE
rs1140239	rs1140239	ATAC	UBERON:0015143	mesenteric fat pad	Metabolic	0.0333994	0.96875	DOC2A	TRUE	FALSE
rs1140239	rs1140239	RNA_SEQ	UBERON:0015143	mesenteric fat pad	Metabolic	0.00380357	0.8125	DOC2A	FALSE	FALSE
rs1140239	rs1140239	RNA_SEQ	CL:0011019	mesothelial cell of epicardium	Barrier	0.00334112	0.5625	DOC2A	FALSE	FALSE
rs1140239	rs1140239	RNA_SEQ	CL:0000842	mononuclear cell	Immune	0.0238922	0.9375	DOC2A	TRUE	FALSE
rs1140239	rs1140239	ATAC	UBERON:0004992	mucosa of descending colon	Barrier	0.0491068	0.96875	DOC2A	TRUE	FALSE
rs1140239	rs1140239	RNA_SEQ	UBERON:0004992	mucosa of descending colon	Barrier	0.00373427	0.625	DOC2A	FALSE	FALSE
rs1140239	rs1140239	ATAC	UBERON:0005033	mucosa of gallbladder	Barrier	0.0419688	1	DOC2A	TRUE	FALSE
rs1140239	rs1140239	RNA_SEQ	UBERON:0005033	mucosa of gallbladder	Barrier	0.000934521	0.15625	DOC2A	FALSE	FALSE
rs1140239	rs1140239	ATAC	UBERON:0001259	mucosa of urinary bladder	Barrier	0.0269353	0.9375	DOC2A	TRUE	FALSE
rs1140239	rs1140239	RNA_SEQ	UBERON:0001499	muscle of arm	Metabolic	0.00225313	0.65625	DOC2A	FALSE	FALSE
rs1140239	rs1140239	RNA_SEQ	UBERON:0002324	muscle of back	Metabolic	0.00260917	0.78125	DOC2A	FALSE	FALSE
rs1140239	rs1140239	RNA_SEQ	UBERON:0001383	muscle of leg	Metabolic	0.00256332	0.375	DOC2A	FALSE	FALSE
rs1140239	rs1140239	RNA_SEQ	UBERON:0001774	muscle of trunk	Metabolic	0.00091958	0.5	DOC2A	FALSE	FALSE
rs1140239	rs1140239	RNA_SEQ	CL:0000187	myocyte	Metabolic	0.00996923	0.875	DOC2A	FALSE	FALSE
rs1140239	rs1140239	RNA_SEQ	CL:0002324	myoepithelial cell of mammary gland	Barrier	0.0129916	0.78125	DOC2A	FALSE	FALSE
rs1140239	rs1140239	RNA_SEQ	CL:0002366	myometrial cell	Other	0.0176735	0.78125	DOC2A	FALSE	FALSE
rs1140239	rs1140239	RNA_SEQ	CL:0002372	myotube	Metabolic	0.0127263	0.8125	DOC2A	FALSE	FALSE
rs1140239	rs1140239	ATAC	CL:0000788	naive B cell	Immune	0.0591901	0.84375	DOC2A	FALSE	FALSE
rs1140239	rs1140239	RNA_SEQ	CL:0000788	naive B cell	Immune	0.0067993	0.9375	DOC2A	TRUE	FALSE
rs1140239	rs1140239	ATAC	CL:0000895	naive thymus-derived CD4-positive, alpha-beta T cell	Immune	0.051428	0.90625	DOC2A	TRUE	FALSE
rs1140239	rs1140239	RNA_SEQ	CL:0000895	naive thymus-derived CD4-positive, alpha-beta T cell	Immune	0.00421655	0.75	DOC2A	FALSE	FALSE
rs1140239	rs1140239	ATAC	CL:0000900	naive thymus-derived CD8-positive, alpha-beta T cell	Immune	0.0695896	0.90625	DOC2A	TRUE	FALSE
rs1140239	rs1140239	RNA_SEQ	CL:0000900	naive thymus-derived CD8-positive, alpha-beta T cell	Immune	0.00534002	0.84375	DOC2A	FALSE	FALSE
rs1140239	rs1140239	RNA_SEQ	CL:2000094	nasal cavity respiratory epithelium epithelial cell of viscerocranial mucosa	Barrier	0.0209228	0.9375	DOC2A	TRUE	FALSE
rs1140239	rs1140239	ATAC	CL:0000623	natural killer cell	Immune	0.0299042	0.90625	DOC2A	TRUE	FALSE
rs1140239	rs1140239	RNA_SEQ	CL:0000623	natural killer cell	Immune	0.00805537	0.71875	DOC2A	FALSE	FALSE
rs1140239	rs1140239	RNA_SEQ	CL:0002319	neural cell	Other	0.0265014	0.9375	DOC2A	TRUE	FALSE
rs1140239	rs1140239	RNA_SEQ	CL:0011020	neural progenitor cell	CNS	0.0216845	0.90625	DOC2A	TRUE	FALSE
rs1140239	rs1140239	RNA_SEQ	CL:0000047	neuronal stem cell	CNS	0.00780527	0.59375	DOC2A	FALSE	FALSE
rs1140239	rs1140239	RNA_SEQ	UBERON:0001882	nucleus accumbens	CNS	9.59535e-05	0.09375	DOC2A	FALSE	FALSE
rs1140239	rs1140239	RNA_SEQ	UBERON:0002021	occipital lobe	CNS	0.0364244	0.90625	DOC2A	TRUE	FALSE
rs1140239	rs1140239	ATAC	UBERON:0010414	omental fat pad	Metabolic	0.0222322	0.71875	DOC2A	FALSE	FALSE
rs1140239	rs1140239	RNA_SEQ	UBERON:0010414	omental fat pad	Metabolic	0.0106812	1	DOC2A	TRUE	FALSE
rs1140239	rs1140239	RNA_SEQ	CL:0000062	osteoblast	Other	0.0101905	0.9375	DOC2A	TRUE	FALSE
rs1140239	rs1140239	RNA_SEQ	CL:0000137	osteocyte	Other	9.3778e-05	0.03125	DOC2A	FALSE	FALSE
rs1140239	rs1140239	RNA_SEQ	UBERON:0001293	outer medulla of kidney	Metabolic	0.00328088	0.75	DOC2A	FALSE	FALSE
rs1140239	rs1140239	ATAC	UBERON:0000992	ovary	Other	0.0289394	0.9375	DOC2A	TRUE	FALSE
rs1140239	rs1140239	RNA_SEQ	UBERON:0000992	ovary	Other	0.0114103	0.875	DOC2A	FALSE	FALSE
rs1140239	rs1140239	ATAC	UBERON:0001264	pancreas	Metabolic	0.0327291	1	DOC2A	TRUE	FALSE
rs1140239	rs1140239	RNA_SEQ	UBERON:0001264	pancreas	Metabolic	0.000932693	0.0625	DOC2A	FALSE	FALSE
rs1140239	rs1140239	RNA_SEQ	UBERON:0001872	parietal lobe	CNS	0.0320624	0.9375	DOC2A	TRUE	FALSE
rs1140239	rs1140239	RNA_SEQ	CL:2000068	pericardium fibroblast	Other	0.0187486	0.84375	DOC2A	FALSE	FALSE
rs1140239	rs1140239	RNA_SEQ	CL:2000001	peripheral blood mononuclear cell	Immune	0.00230598	0.375	DOC2A	FALSE	FALSE
rs1140239	rs1140239	RNA_SEQ	UBERON:0000007	pituitary gland	Other	0.00193173	0.375	DOC2A	FALSE	FALSE
rs1140239	rs1140239	RNA_SEQ	UBERON:0001987	placenta	Other	0.00381565	0.625	DOC2A	FALSE	FALSE
rs1140239	rs1140239	RNA_SEQ	CL:0002577	placental epithelial cell	Barrier	0.0148052	0.9375	DOC2A	TRUE	FALSE
rs1140239	rs1140239	RNA_SEQ	CL:2000078	placental pericyte	Other	0.0101678	0.84375	DOC2A	FALSE	FALSE
rs1140239	rs1140239	ATAC	UBERON:0001072	posterior vena cava	Other	0.0510527	1	DOC2A	TRUE	FALSE
rs1140239	rs1140239	RNA_SEQ	UBERON:0001072	posterior vena cava	Other	0.00114934	0.5	DOC2A	FALSE	FALSE
rs1140239	rs1140239	RNA_SEQ	CL:0002351	progenitor cell of endocrine pancreas	Metabolic	0.00431212	0.53125	DOC2A	FALSE	FALSE
rs1140239	rs1140239	RNA_SEQ	UBERON:0002367	prostate gland	Other	0.0182933	0.9375	DOC2A	TRUE	FALSE
rs1140239	rs1140239	ATAC	UBERON:0008450	psoas muscle	Metabolic	0.0464298	1	DOC2A	TRUE	FALSE
rs1140239	rs1140239	RNA_SEQ	UBERON:0008450	psoas muscle	Metabolic	3.18686e-05	0.0625	DOC2A	FALSE	FALSE
rs1140239	rs1140239	RNA_SEQ	CL:1001568	pulmonary artery endothelial cell	Other	0.015498	0.875	DOC2A	FALSE	FALSE
rs1140239	rs1140239	RNA_SEQ	UBERON:0001874	putamen	CNS	0.00144269	0.53125	DOC2A	FALSE	FALSE
rs1140239	rs1140239	RNA_SEQ	CL:0002098	regular cardiac myocyte	Metabolic	0.0149264	0.90625	DOC2A	TRUE	FALSE
rs1140239	rs1140239	RNA_SEQ	UBERON:0005270	renal cortex interstitium	Metabolic	0.00178003	0.5625	DOC2A	FALSE	FALSE
rs1140239	rs1140239	RNA_SEQ	CL:0002584	renal cortical epithelial cell	Metabolic	0.0356929	0.9375	DOC2A	TRUE	FALSE
rs1140239	rs1140239	RNA_SEQ	UBERON:0001224	renal pelvis	Metabolic	0.000598749	0.1875	DOC2A	FALSE	FALSE
rs1140239	rs1140239	RNA_SEQ	UBERON:0006631	right atrium auricular region	Metabolic	0.00963787	0.84375	DOC2A	FALSE	FALSE
rs1140239	rs1140239	ATAC	UBERON:0002078	right cardiac atrium	Metabolic	0.0317629	0.9375	DOC2A	TRUE	FALSE
rs1140239	rs1140239	RNA_SEQ	UBERON:0002078	right cardiac atrium	Metabolic	0.000690301	0.0625	DOC2A	FALSE	FALSE
rs1140239	rs1140239	ATAC	UBERON:0001114	right lobe of liver	Metabolic	0.0179033	0.84375	DOC2A	FALSE	FALSE
rs1140239	rs1140239	RNA_SEQ	UBERON:0001114	right lobe of liver	Metabolic	0.00873679	0.625	DOC2A	FALSE	FALSE
rs1140239	rs1140239	RNA_SEQ	UBERON:0002167	right lung	Barrier	0.00273355	0.65625	DOC2A	FALSE	FALSE
rs1140239	rs1140239	RNA_SEQ	UBERON:0018118	right renal cortex interstitium	Metabolic	0.000763893	0.21875	DOC2A	FALSE	FALSE
rs1140239	rs1140239	RNA_SEQ	UBERON:0018116	right renal pelvis	Metabolic	0.000427961	0.09375	DOC2A	FALSE	FALSE
rs1140239	rs1140239	ATAC	UBERON:0001322	sciatic nerve	Other	0.022899	0.875	DOC2A	FALSE	FALSE
rs1140239	rs1140239	RNA_SEQ	UBERON:0001322	sciatic nerve	Other	0.00182819	0.46875	DOC2A	FALSE	FALSE
rs1140239	rs1140239	ATAC	UBERON:0001159	sigmoid colon	Barrier	0.0420254	1	DOC2A	TRUE	FALSE
rs1140239	rs1140239	RNA_SEQ	UBERON:0001159	sigmoid colon	Barrier	0.0096442	0.875	DOC2A	FALSE	FALSE
rs1140239	rs1140239	RNA_SEQ	CL:0000515	skeletal muscle myoblast	Metabolic	0.00985829	0.8125	DOC2A	FALSE	FALSE
rs1140239	rs1140239	RNA_SEQ	CL:0000594	skeletal muscle satellite cell	Metabolic	0.014936	0.90625	DOC2A	TRUE	FALSE
rs1140239	rs1140239	RNA_SEQ	UBERON:0001134	skeletal muscle tissue	Metabolic	0.00734218	0.875	DOC2A	FALSE	FALSE
rs1140239	rs1140239	RNA_SEQ	UBERON:0002097	skin of body	Barrier	0.0156549	0.90625	DOC2A	TRUE	FALSE
rs1140239	rs1140239	RNA_SEQ	UBERON:0002108	small intestine	Barrier	0.00648268	0.71875	DOC2A	FALSE	FALSE
rs1140239	rs1140239	RNA_SEQ	CL:0000192	smooth muscle cell	Metabolic	0.0125499	0.875	DOC2A	FALSE	FALSE
rs1140239	rs1140239	RNA_SEQ	CL:0002597	smooth muscle cell of bladder	Metabolic	0.0114975	0.9375	DOC2A	TRUE	FALSE
rs1140239	rs1140239	RNA_SEQ	CL:0002592	smooth muscle cell of the coronary artery	Metabolic	0.00730832	0.90625	DOC2A	TRUE	FALSE
rs1140239	rs1140239	RNA_SEQ	CL:0002591	smooth muscle cell of the pulmonary artery	Metabolic	0.0143615	0.9375	DOC2A	TRUE	FALSE
rs1140239	rs1140239	RNA_SEQ	CL:0002594	smooth muscle cell of the umbilical artery	Metabolic	0.012894	0.90625	DOC2A	TRUE	FALSE
rs1140239	rs1140239	RNA_SEQ	CL:0002600	smooth muscle cell of trachea	Metabolic	0.0186071	0.96875	DOC2A	TRUE	FALSE
rs1140239	rs1140239	RNA_SEQ	UBERON:0002240	spinal cord	CNS	0.0207535	0.84375	DOC2A	FALSE	FALSE
rs1140239	rs1140239	ATAC	UBERON:0002106	spleen	Immune	0.0495982	0.96875	DOC2A	TRUE	FALSE
rs1140239	rs1140239	RNA_SEQ	UBERON:0002106	spleen	Immune	0.0111868	0.96875	DOC2A	TRUE	FALSE
rs1140239	rs1140239	ATAC	UBERON:0000945	stomach	Barrier	0.0243896	0.9375	DOC2A	TRUE	FALSE
rs1140239	rs1140239	RNA_SEQ	UBERON:0000945	stomach	Barrier	0.0113028	0.90625	DOC2A	TRUE	FALSE
rs1140239	rs1140239	ATAC	UBERON:0002190	subcutaneous adipose tissue	Metabolic	0.0315984	0.96875	DOC2A	TRUE	FALSE
rs1140239	rs1140239	RNA_SEQ	UBERON:0002190	subcutaneous adipose tissue	Metabolic	0.00562294	0.9375	DOC2A	TRUE	FALSE
rs1140239	rs1140239	RNA_SEQ	CL:0002583	subcutaneous preadipocyte	Metabolic	0.0093921	0.84375	DOC2A	FALSE	FALSE
rs1140239	rs1140239	RNA_SEQ	UBERON:0002038	substantia nigra	CNS	0.00101226	0.5	DOC2A	FALSE	FALSE
rs1140239	rs1140239	RNA_SEQ	UBERON:0036149	suprapubic skin	Barrier	0.0180843	1	DOC2A	TRUE	FALSE
rs1140239	rs1140239	RNA_SEQ	UBERON:0001871	temporal lobe	CNS	0.040508	0.9375	DOC2A	TRUE	FALSE
rs1140239	rs1140239	RNA_SEQ	UBERON:0000473	testis	Other	0.00473589	0.6875	DOC2A	FALSE	FALSE
rs1140239	rs1140239	RNA_SEQ	UBERON:0001515	thoracic aorta	Other	0.0182295	1	DOC2A	TRUE	FALSE
rs1140239	rs1140239	RNA_SEQ	CL:0002545	thoracic aorta endothelial cell	Other	0.0101681	0.90625	DOC2A	TRUE	FALSE
rs1140239	rs1140239	RNA_SEQ	UBERON:0002370	thymus	Immune	0.0148181	0.78125	DOC2A	FALSE	FALSE
rs1140239	rs1140239	ATAC	UBERON:0002046	thyroid gland	Metabolic	0.027726	1	DOC2A	TRUE	FALSE
rs1140239	rs1140239	RNA_SEQ	UBERON:0002046	thyroid gland	Metabolic	0.0185967	0.9375	DOC2A	TRUE	FALSE
rs1140239	rs1140239	ATAC	UBERON:0007610	tibial artery	Other	0.0287894	0.96875	DOC2A	TRUE	FALSE
rs1140239	rs1140239	RNA_SEQ	UBERON:0007610	tibial artery	Other	0.00182597	0.59375	DOC2A	FALSE	FALSE
rs1140239	rs1140239	RNA_SEQ	UBERON:0001323	tibial nerve	Other	0.0156988	0.96875	DOC2A	TRUE	FALSE
rs1140239	rs1140239	RNA_SEQ	UBERON:0001723	tongue	Other	0.0240806	0.90625	DOC2A	TRUE	FALSE
rs1140239	rs1140239	RNA_SEQ	CL:0000307	tracheal epithelial cell	Barrier	0.0358248	0.9375	DOC2A	TRUE	FALSE
rs1140239	rs1140239	ATAC	UBERON:0001157	transverse colon	Barrier	0.02715	0.96875	DOC2A	TRUE	FALSE
rs1140239	rs1140239	RNA_SEQ	UBERON:0001157	transverse colon	Barrier	0.0132429	0.9375	DOC2A	TRUE	FALSE
rs1140239	rs1140239	RNA_SEQ	CL:0000169	type B pancreatic cell	Metabolic	0.00121419	0.1875	DOC2A	FALSE	FALSE
rs1140239	rs1140239	RNA_SEQ	UBERON:0002331	umbilical cord	Other	0.0249953	0.96875	DOC2A	TRUE	FALSE
rs1140239	rs1140239	ATAC	UBERON:0008952	upper lobe of left lung	Barrier	0.0357353	0.9375	DOC2A	TRUE	FALSE
rs1140239	rs1140239	RNA_SEQ	UBERON:0008952	upper lobe of left lung	Barrier	0.0157599	0.96875	DOC2A	TRUE	FALSE
rs1140239	rs1140239	ATAC	UBERON:0002170	upper lobe of right lung	Barrier	0.0263874	0.9375	DOC2A	TRUE	FALSE
rs1140239	rs1140239	RNA_SEQ	UBERON:0002170	upper lobe of right lung	Barrier	0.00365591	0.4375	DOC2A	FALSE	FALSE
rs1140239	rs1140239	ATAC	UBERON:0000056	ureter	Other	0.0315212	0.90625	DOC2A	TRUE	FALSE
rs1140239	rs1140239	RNA_SEQ	UBERON:0000056	ureter	Other	0.00281572	0.46875	DOC2A	FALSE	FALSE
rs1140239	rs1140239	RNA_SEQ	UBERON:0001255	urinary bladder	Barrier	0.00797882	0.90625	DOC2A	TRUE	FALSE
rs1140239	rs1140239	RNA_SEQ	CL:0002601	uterine smooth muscle cell	Metabolic	0.0181352	0.96875	DOC2A	TRUE	FALSE
rs1140239	rs1140239	ATAC	UBERON:0000995	uterus	Other	0.0197256	0.84375	DOC2A	FALSE	FALSE
rs1140239	rs1140239	RNA_SEQ	UBERON:0000995	uterus	Other	0.00988477	1	DOC2A	TRUE	FALSE
rs1140239	rs1140239	RNA_SEQ	UBERON:0000996	vagina	Other	0.0144648	1	DOC2A	TRUE	FALSE
rs1140239	rs1140239	RNA_SEQ	CL:0002543	vein endothelial cell	Other	0.0153562	0.9375	DOC2A	TRUE	FALSE
rs1140239	rs1140239	RNA_SEQ	UBERON:0013756	venous blood	Immune	0.00158254	0.625	DOC2A	FALSE	FALSE
rs1141534	rs1141534	RNA_SEQ	UBERON:0001954	Ammon's horn	Other	0.00196123	0.4375	CNN2	FALSE	FALSE
rs1141534	rs1141534	ATAC	CL:0000236	B cell	Immune	0.0321279	0.6875	CNN2	FALSE	FALSE
rs1141534	rs1141534	RNA_SEQ	CL:0000236	B cell	Immune	0.00181093	0.46875	CNN2	FALSE	FALSE
rs1141534	rs1141534	RNA_SEQ	UBERON:0006469	C1 segment of cervical spinal cord	CNS	0.00106533	0.25	CNN2	FALSE	FALSE
rs1141534	rs1141534	RNA_SEQ	CL:0001054	CD14-positive monocyte	Immune	0.00102985	0.1875	CNN2	FALSE	FALSE
rs1141534	rs1141534	ATAC	CL:0000792	CD4-positive, CD25-positive, alpha-beta regulatory T cell	Immune	0.00931787	0.3125	CNN2	FALSE	FALSE
rs1141534	rs1141534	RNA_SEQ	CL:0000792	CD4-positive, CD25-positive, alpha-beta regulatory T cell	Immune	0.00209987	0.34375	CNN2	FALSE	FALSE
rs1141534	rs1141534	ATAC	CL:0000624	CD4-positive, alpha-beta T cell	Immune	0.0335301	0.65625	CNN2	FALSE	FALSE
rs1141534	rs1141534	RNA_SEQ	CL:0000624	CD4-positive, alpha-beta T cell	Immune	0.00138863	0.375	CNN2	FALSE	FALSE
rs1141534	rs1141534	RNA_SEQ	CL:0000897	CD4-positive, alpha-beta memory T cell	Immune	0.00204269	0.375	CNN2	FALSE	FALSE
rs1141534	rs1141534	ATAC	CL:0000625	CD8-positive, alpha-beta T cell	Immune	0.0341609	0.65625	CNN2	FALSE	FALSE
rs1141534	rs1141534	RNA_SEQ	CL:0000625	CD8-positive, alpha-beta T cell	Immune	0.00168755	0.4375	CNN2	FALSE	FALSE
rs1141534	rs1141534	RNA_SEQ	CL:0000909	CD8-positive, alpha-beta memory T cell	Immune	0.00180145	0.25	CNN2	FALSE	FALSE
rs1141534	rs1141534	RNA_SEQ	CL:0001053	IgD-negative memory B cell	Immune	0.00289297	0.375	CNN2	FALSE	FALSE
rs1141534	rs1141534	RNA_SEQ	UBERON:0001211	Peyer's patch	Other	0.000101874	0.03125	CNN2	FALSE	FALSE
rs1141534	rs1141534	RNA_SEQ	CL:0000121	Purkinje cell	Other	0.00599162	0.4375	CNN2	FALSE	FALSE
rs1141534	rs1141534	ATAC	CL:0000084	T-cell	Immune	0.0186955	0.5	CNN2	FALSE	FALSE
rs1141534	rs1141534	RNA_SEQ	CL:0000084	T-cell	Immune	0.00129338	0.375	CNN2	FALSE	FALSE
rs1141534	rs1141534	ATAC	CL:0000899	T-helper 17 cell	Immune	0.0266941	0.6875	CNN2	FALSE	FALSE
rs1141534	rs1141534	RNA_SEQ	CL:0000899	T-helper 17 cell	Immune	0.00148161	0.40625	CNN2	FALSE	FALSE
rs1141534	rs1141534	RNA_SEQ	UBERON:0001013	adipose tissue	Metabolic	0.000222564	0.03125	CNN2	FALSE	FALSE
rs1141534	rs1141534	ATAC	UBERON:0002369	adrenal gland	Metabolic	0.0064532	0.375	CNN2	FALSE	FALSE
rs1141534	rs1141534	RNA_SEQ	UBERON:0002369	adrenal gland	Metabolic	0.000266901	0.03125	CNN2	FALSE	FALSE
rs1141534	rs1141534	RNA_SEQ	CL:0002368	airway epithelial cell	Barrier	0.000435988	0.0625	CNN2	FALSE	FALSE
rs1141534	rs1141534	RNA_SEQ	UBERON:0000305	amnion	Other	0.00133296	0.125	CNN2	FALSE	FALSE
rs1141534	rs1141534	RNA_SEQ	UBERON:0001876	amygdala	CNS	0.00193342	0.4375	CNN2	FALSE	FALSE
rs1141534	rs1141534	RNA_SEQ	UBERON:0009835	anterior cingulate cortex	CNS	0.00238391	0.46875	CNN2	FALSE	FALSE
rs1141534	rs1141534	RNA_SEQ	UBERON:0006330	anterior lingual gland	Other	0.00013413	0.15625	CNN2	FALSE	FALSE
rs1141534	rs1141534	RNA_SEQ	UBERON:0000947	aorta	Other	0.000790477	0.15625	CNN2	FALSE	FALSE
rs1141534	rs1141534	RNA_SEQ	CL:0002539	aortic smooth muscle cell	Metabolic	0.00127705	0.09375	CNN2	FALSE	FALSE
rs1141534	rs1141534	RNA_SEQ	CL:2000007	articular chondrocyte of knee joint	Other	0.00017643	0.03125	CNN2	FALSE	FALSE
rs1141534	rs1141534	RNA_SEQ	UBERON:0001496	ascending aorta	Other	0.000177582	0.03125	CNN2	FALSE	FALSE
rs1141534	rs1141534	RNA_SEQ	CL:0000127	astrocyte	CNS	0.000179927	0.0625	CNN2	FALSE	FALSE
rs1141534	rs1141534	ATAC	UBERON:0002394	bile duct	Other	0.00457684	0.3125	CNN2	FALSE	FALSE
rs1141534	rs1141534	RNA_SEQ	CL:2000040	bladder microvascular endothelial cell	Barrier	0.000344634	0.0625	CNN2	FALSE	FALSE
rs1141534	rs1141534	ATAC	UBERON:0001150	body of pancreas	Metabolic	0.00689046	0.46875	CNN2	FALSE	FALSE
rs1141534	rs1141534	RNA_SEQ	UBERON:0001150	body of pancreas	Metabolic	0.00049862	0.0625	CNN2	FALSE	FALSE
rs1141534	rs1141534	RNA_SEQ	UBERON:0000955	brain	CNS	0.00195992	0.1875	CNN2	FALSE	FALSE
rs1141534	rs1141534	ATAC	UBERON:0008367	breast epithelium	Barrier	0.00410318	0.15625	CNN2	FALSE	FALSE
rs1141534	rs1141534	RNA_SEQ	UBERON:0008367	breast epithelium	Barrier	0.000330564	0.0625	CNN2	FALSE	FALSE
rs1141534	rs1141534	RNA_SEQ	CL:0002328	bronchial epithelial cell	Barrier	0.000507255	0.0625	CNN2	FALSE	FALSE
rs1141534	rs1141534	RNA_SEQ	CL:0002598	bronchial smooth muscle cell	Metabolic	0.00194035	0.125	CNN2	FALSE	FALSE
rs1141534	rs1141534	RNA_SEQ	CL:2000093	bronchus fibroblast of lung	Barrier	0.000288486	0.09375	CNN2	FALSE	FALSE
rs1141534	rs1141534	RNA_SEQ	UBERON:0000019	camera-type eye	Other	0.00131553	0.21875	CNN2	FALSE	FALSE
rs1141534	rs1141534	RNA_SEQ	CL:2000067	cardiac atrium fibroblast	Metabolic	0.000370264	0.03125	CNN2	FALSE	FALSE
rs1141534	rs1141534	RNA_SEQ	CL:0000746	cardiac muscle cell	Metabolic	0.00073872	0.125	CNN2	FALSE	FALSE
rs1141534	rs1141534	ATAC	UBERON:0002099	cardiac septum	Metabolic	0.00688823	0.3125	CNN2	FALSE	FALSE
rs1141534	rs1141534	RNA_SEQ	UBERON:0002099	cardiac septum	Metabolic	0.00010022	0.03125	CNN2	FALSE	FALSE
rs1141534	rs1141534	RNA_SEQ	CL:2000066	cardiac ventricle fibroblast	Metabolic	0.000152787	0.03125	CNN2	FALSE	FALSE
rs1141534	rs1141534	RNA_SEQ	UBERON:0001873	caudate nucleus	CNS	0.00185812	0.40625	CNN2	FALSE	FALSE
rs1141534	rs1141534	ATAC	CL:0000907	central memory CD8-positive, alpha-beta T cell	Immune	0.0344637	0.8125	CNN2	FALSE	FALSE
rs1141534	rs1141534	RNA_SEQ	UBERON:0002245	cerebellar hemisphere	CNS	0.00225429	0.46875	CNN2	FALSE	FALSE
rs1141534	rs1141534	RNA_SEQ	UBERON:0002037	cerebellum	CNS	0.00104703	0.25	CNN2	FALSE	FALSE
rs1141534	rs1141534	RNA_SEQ	CL:0000138	chondrocyte	Other	0.000187476	0.03125	CNN2	FALSE	FALSE
rs1141534	rs1141534	RNA_SEQ	UBERON:0003124	chorion	Other	0.00194987	0.15625	CNN2	FALSE	FALSE
rs1141534	rs1141534	RNA_SEQ	UBERON:0007106	chorionic villus	Other	0.00173032	0.1875	CNN2	FALSE	FALSE
rs1141534	rs1141534	ATAC	UBERON:0000317	colonic mucosa	Barrier	0.00542768	0.3125	CNN2	FALSE	FALSE
rs1141534	rs1141534	RNA_SEQ	UBERON:0000317	colonic mucosa	Barrier	2.98818e-05	0.03125	CNN2	FALSE	FALSE
rs1141534	rs1141534	RNA_SEQ	CL:0001059	common myeloid progenitor, CD34-positive	Immune	0.00080963	0.21875	CNN2	FALSE	FALSE
rs1141534	rs1141534	RNA_SEQ	UBERON:0001621	coronary artery	Other	0.000561992	0.0625	CNN2	FALSE	FALSE
rs1141534	rs1141534	RNA_SEQ	UBERON:0001225	cortex of kidney	Metabolic	2.01662e-05	0.03125	CNN2	FALSE	FALSE
rs1141534	rs1141534	RNA_SEQ	CL:2000010	dermis blood vessel endothelial cell	Barrier	1.69675e-05	0.03125	CNN2	FALSE	FALSE
rs1141534	rs1141534	RNA_SEQ	CL:2000011	dermis lymphatic vessel endothelial cell	Barrier	0.00078243	0.09375	CNN2	FALSE	FALSE
rs1141534	rs1141534	RNA_SEQ	CL:2000041	dermis microvascular lymphatic vessel endothelial cell	Barrier	0.00036486	0.0625	CNN2	FALSE	FALSE
rs1141534	rs1141534	RNA_SEQ	UBERON:0001894	diencephalon	CNS	0.00205739	0.25	CNN2	FALSE	FALSE
rs1141534	rs1141534	RNA_SEQ	UBERON:0009834	dorsolateral prefrontal cortex	CNS	0.00143425	0.40625	CNN2	FALSE	FALSE
rs1141534	rs1141534	RNA_SEQ	UBERON:0012249	ectocervix	Barrier	0.000652671	0.25	CNN2	FALSE	FALSE
rs1141534	rs1141534	RNA_SEQ	CL:0000221	ectodermal cell	Other	0.000618656	0.15625	CNN2	FALSE	FALSE
rs1141534	rs1141534	ATAC	CL:0000913	effector memory CD8-positive, alpha-beta T cell	Immune	0.0418348	0.75	CNN2	FALSE	FALSE
rs1141534	rs1141534	RNA_SEQ	UBERON:0000458	endocervix	Barrier	0.0011495	0.28125	CNN2	FALSE	FALSE
rs1141534	rs1141534	RNA_SEQ	UBERON:0000016	endocrine pancreas	Metabolic	0.00207131	0.1875	CNN2	FALSE	FALSE
rs1141534	rs1141534	RNA_SEQ	CL:0000223	endodermal cell	Other	0.00104229	0.125	CNN2	FALSE	FALSE
rs1141534	rs1141534	RNA_SEQ	CL:0000115	endothelial cell	Other	0.000773708	0.1875	CNN2	FALSE	FALSE
rs1141534	rs1141534	RNA_SEQ	CL:2000018	endothelial cell of coronary artery	Other	0.000997742	0.09375	CNN2	FALSE	FALSE
rs1141534	rs1141534	RNA_SEQ	CL:0002618	endothelial cell of umbilical vein	Other	0.00114618	0.125	CNN2	FALSE	FALSE
rs1141534	rs1141534	RNA_SEQ	CL:0010003	epithelial cell of alveolus of lung	Barrier	0.000458399	0.09375	CNN2	FALSE	FALSE
rs1141534	rs1141534	RNA_SEQ	CL:0002306	epithelial cell of proximal tubule	Barrier	0.000163635	0.0625	CNN2	FALSE	FALSE
rs1141534	rs1141534	RNA_SEQ	CL:0010002	epithelial cell of umbilical artery	Barrier	0.000733336	0.0625	CNN2	FALSE	FALSE
rs1141534	rs1141534	RNA_SEQ	UBERON:0001043	esophagus	Barrier	0.000884175	0.125	CNN2	FALSE	FALSE
rs1141534	rs1141534	ATAC	UBERON:0002469	esophagus mucosa	Barrier	0.00307751	0.09375	CNN2	FALSE	FALSE
rs1141534	rs1141534	RNA_SEQ	UBERON:0002469	esophagus mucosa	Barrier	0.000947436	0.125	CNN2	FALSE	FALSE
rs1141534	rs1141534	RNA_SEQ	UBERON:0004648	esophagus muscularis mucosa	Barrier	0.00109508	0.125	CNN2	FALSE	FALSE
rs1141534	rs1141534	RNA_SEQ	UBERON:0006920	esophagus squamous epithelium	Barrier	4.975e-05	0.0625	CNN2	FALSE	FALSE
rs1141534	rs1141534	ATAC	UBERON:0003889	fallopian tube	Other	0.00635735	0.375	CNN2	FALSE	FALSE
rs1141534	rs1141534	RNA_SEQ	UBERON:0003889	fallopian tube	Other	0.000563224	0.1875	CNN2	FALSE	FALSE
rs1141534	rs1141534	RNA_SEQ	CL:0002551	fibroblast of dermis	Barrier	0.000360767	0.03125	CNN2	FALSE	FALSE
rs1141534	rs1141534	RNA_SEQ	CL:0002553	fibroblast of lung	Barrier	8.38637e-05	0.03125	CNN2	FALSE	FALSE
rs1141534	rs1141534	RNA_SEQ	CL:2000013	fibroblast of skin of abdomen	Barrier	0.000231663	0.03125	CNN2	FALSE	FALSE
rs1141534	rs1141534	RNA_SEQ	CL:0011022	fibroblast of skin of back	Barrier	0.000350873	0.03125	CNN2	FALSE	FALSE
rs1141534	rs1141534	RNA_SEQ	CL:0002547	fibroblast of the aortic adventitia	Other	0.00168478	0.15625	CNN2	FALSE	FALSE
rs1141534	rs1141534	RNA_SEQ	CL:0002558	fibroblast of villous mesenchyme	Other	0.000322541	0.03125	CNN2	FALSE	FALSE
rs1141534	rs1141534	RNA_SEQ	UBERON:0003662	forelimb muscle	Metabolic	0.000571529	0.25	CNN2	FALSE	FALSE
rs1141534	rs1141534	RNA_SEQ	CL:1001608	foreskin fibroblast	Barrier	0.000793695	0.09375	CNN2	FALSE	FALSE
rs1141534	rs1141534	ATAC	CL:1001606	foreskin keratinocyte	Barrier	0.000230789	0.03125	CNN2	FALSE	FALSE
rs1141534	rs1141534	RNA_SEQ	CL:1001606	foreskin keratinocyte	Barrier	0.000903924	0.09375	CNN2	FALSE	FALSE
rs1141534	rs1141534	RNA_SEQ	CL:2000045	foreskin melanocyte	Barrier	0.000178178	0.03125	CNN2	FALSE	FALSE
rs1141534	rs1141534	RNA_SEQ	UBERON:0001870	frontal cortex	CNS	0.00244894	0.375	CNN2	FALSE	FALSE
rs1141534	rs1141534	ATAC	UBERON:0011907	gastrocnemius medialis	Other	0.00502737	0.4375	CNN2	FALSE	FALSE
rs1141534	rs1141534	RNA_SEQ	UBERON:0011907	gastrocnemius medialis	Other	0.000614862	0.09375	CNN2	FALSE	FALSE
rs1141534	rs1141534	ATAC	UBERON:0004550	gastroesophageal sphincter	Metabolic	0.00607491	0.375	CNN2	FALSE	FALSE
rs1141534	rs1141534	RNA_SEQ	UBERON:0004550	gastroesophageal sphincter	Metabolic	0.00105741	0.125	CNN2	FALSE	FALSE
rs1141534	rs1141534	RNA_SEQ	CL:0002188	glomerular endothelial cell	Other	4.79221e-05	0.03125	CNN2	FALSE	FALSE
rs1141534	rs1141534	RNA_SEQ	CL:0000679	glutamatergic neuron	CNS	0.000492175	0.09375	CNN2	FALSE	FALSE
rs1141534	rs1141534	RNA_SEQ	CL:0000346	hair follicle dermal papilla cell	Other	0.000463406	0.0625	CNN2	FALSE	FALSE
rs1141534	rs1141534	RNA_SEQ	CL:2000092	hair follicular keratinocyte	Barrier	0.000591119	0.0625	CNN2	FALSE	FALSE
rs1141534	rs1141534	RNA_SEQ	UBERON:0000948	heart	Metabolic	3.24696e-05	0.0625	CNN2	FALSE	FALSE
rs1141534	rs1141534	ATAC	UBERON:0002084	heart left ventricle	Metabolic	0.00420682	0.25	CNN2	FALSE	FALSE
rs1141534	rs1141534	RNA_SEQ	UBERON:0002084	heart left ventricle	Metabolic	0.000433673	0.09375	CNN2	FALSE	FALSE
rs1141534	rs1141534	ATAC	UBERON:0002080	heart right ventricle	Metabolic	0.00613721	0.40625	CNN2	FALSE	FALSE
rs1141534	rs1141534	RNA_SEQ	UBERON:0002080	heart right ventricle	Metabolic	0.000884741	0.28125	CNN2	FALSE	FALSE
rs1141534	rs1141534	RNA_SEQ	CL:0000837	hematopoietic multipotent progenitor cell	Immune	0.00323546	0.21875	CNN2	FALSE	FALSE
rs1141534	rs1141534	RNA_SEQ	CL:0000182	hepatocyte	Metabolic	0.000902106	0.125	CNN2	FALSE	FALSE
rs1141534	rs1141534	RNA_SEQ	UBERON:0003663	hindlimb muscle	Metabolic	0.000710944	0.21875	CNN2	FALSE	FALSE
rs1141534	rs1141534	RNA_SEQ	UBERON:0001898	hypothalamus	CNS	0.00153192	0.34375	CNN2	FALSE	FALSE
rs1141534	rs1141534	RNA_SEQ	CL:0000823	immature natural killer cell	Immune	0.00328819	0.375	CNN2	FALSE	FALSE
rs1141534	rs1141534	RNA_SEQ	CL:0000312	keratinocyte	Barrier	0.00208147	0.21875	CNN2	FALSE	FALSE
rs1141534	rs1141534	ATAC	UBERON:0002113	kidney	Metabolic	0.00688267	0.46875	CNN2	FALSE	FALSE
rs1141534	rs1141534	RNA_SEQ	UBERON:0002113	kidney	Metabolic	0.000189797	0.03125	CNN2	FALSE	FALSE
rs1141534	rs1141534	RNA_SEQ	CL:0002518	kidney epithelial cell	Metabolic	0.000482798	0.09375	CNN2	FALSE	FALSE
rs1141534	rs1141534	RNA_SEQ	UBERON:0000059	large intestine	Barrier	0.000235995	0.0625	CNN2	FALSE	FALSE
rs1141534	rs1141534	ATAC	UBERON:0002079	left cardiac atrium	Metabolic	0.00709232	0.28125	CNN2	FALSE	FALSE
rs1141534	rs1141534	RNA_SEQ	UBERON:0002079	left cardiac atrium	Metabolic	0.000411371	0.09375	CNN2	FALSE	FALSE
rs1141534	rs1141534	ATAC	UBERON:0008971	left colon	Barrier	0.00755723	0.375	CNN2	FALSE	FALSE
rs1141534	rs1141534	RNA_SEQ	UBERON:0008971	left colon	Barrier	0.000107845	0.09375	CNN2	FALSE	FALSE
rs1141534	rs1141534	RNA_SEQ	UBERON:0004538	left kidney	Metabolic	0.000767132	0.125	CNN2	FALSE	FALSE
rs1141534	rs1141534	ATAC	UBERON:0001115	left lobe of liver	Metabolic	0.00680908	0.3125	CNN2	FALSE	FALSE
rs1141534	rs1141534	RNA_SEQ	UBERON:0001115	left lobe of liver	Metabolic	0.000748436	0.15625	CNN2	FALSE	FALSE
rs1141534	rs1141534	ATAC	UBERON:0002168	left lung	Barrier	0.00402912	0.25	CNN2	FALSE	FALSE
rs1141534	rs1141534	RNA_SEQ	UBERON:0002168	left lung	Barrier	0.00059851	0.1875	CNN2	FALSE	FALSE
rs1141534	rs1141534	RNA_SEQ	UBERON:0018117	left renal cortex interstitium	Metabolic	0.000414352	0.1875	CNN2	FALSE	FALSE
rs1141534	rs1141534	RNA_SEQ	UBERON:0018115	left renal pelvis	Metabolic	0.00014625	0.03125	CNN2	FALSE	FALSE
rs1141534	rs1141534	RNA_SEQ	UBERON:0006566	left ventricle myocardium	Metabolic	0.000146389	0.09375	CNN2	FALSE	FALSE
rs1141534	rs1141534	ATAC	UBERON:0002107	liver	Metabolic	0.00184282	0.125	CNN2	FALSE	FALSE
rs1141534	rs1141534	RNA_SEQ	UBERON:0002107	liver	Metabolic	0.000513973	0.03125	CNN2	FALSE	FALSE
rs1141534	rs1141534	RNA_SEQ	UBERON:0004264	lower leg skin	Barrier	0.000427753	0.125	CNN2	FALSE	FALSE
rs1141534	rs1141534	ATAC	UBERON:0008953	lower lobe of left lung	Barrier	0.000426451	0.0625	CNN2	FALSE	FALSE
rs1141534	rs1141534	RNA_SEQ	UBERON:0008953	lower lobe of left lung	Barrier	0.00106227	0.15625	CNN2	FALSE	FALSE
rs1141534	rs1141534	ATAC	UBERON:0002171	lower lobe of right lung	Barrier	0.00606807	0.40625	CNN2	FALSE	FALSE
rs1141534	rs1141534	RNA_SEQ	UBERON:0002171	lower lobe of right lung	Barrier	0.00099957	0.1875	CNN2	FALSE	FALSE
rs1141534	rs1141534	RNA_SEQ	CL:0002326	luminal epithelial cell of mammary gland	Barrier	0.00194156	0.1875	CNN2	FALSE	FALSE
rs1141534	rs1141534	ATAC	UBERON:0002048	lung	Barrier	0.00412289	0.34375	CNN2	FALSE	FALSE
rs1141534	rs1141534	RNA_SEQ	UBERON:0002048	lung	Barrier	0.000549673	0.125	CNN2	FALSE	FALSE
rs1141534	rs1141534	RNA_SEQ	CL:2000016	lung microvascular endothelial cell	Barrier	0.000367602	0.0625	CNN2	FALSE	FALSE
rs1141534	rs1141534	RNA_SEQ	CL:0002327	mammary epithelial cell	Barrier	0.00129714	0.1875	CNN2	FALSE	FALSE
rs1141534	rs1141534	RNA_SEQ	CL:2000071	mammary microvascular endothelial cell	Barrier	0.000241597	0.03125	CNN2	FALSE	FALSE
rs1141534	rs1141534	RNA_SEQ	CL:0002451	mammary stem cell	Barrier	0.00117217	0.15625	CNN2	FALSE	FALSE
rs1141534	rs1141534	RNA_SEQ	CL:1000458	melanocyte of skin	Barrier	0.000964046	0.0625	CNN2	FALSE	FALSE
rs1141534	rs1141534	ATAC	CL:0000787	memory B cell	Immune	0.065807	0.84375	CNN2	FALSE	FALSE
rs1141534	rs1141534	RNA_SEQ	CL:0000650	mesangial cell	Metabolic	0.000884136	0.09375	CNN2	FALSE	FALSE
rs1141534	rs1141534	RNA_SEQ	CL:0000134	mesenchymal stem cell	Other	2.78155e-06	0.03125	CNN2	FALSE	FALSE
rs1141534	rs1141534	RNA_SEQ	CL:0002568	mesenchymal stem cell of Wharton's jelly	Other	0.000323852	0.03125	CNN2	FALSE	FALSE
rs1141534	rs1141534	RNA_SEQ	CL:0002570	mesenchymal stem cell of adipose	Metabolic	0.00020051	0.0625	CNN2	FALSE	FALSE
rs1141534	rs1141534	RNA_SEQ	CL:0002540	mesenchymal stem cell of the bone marrow	Immune	0.000117461	0.03125	CNN2	FALSE	FALSE
rs1141534	rs1141534	ATAC	UBERON:0015143	mesenteric fat pad	Metabolic	0.00592121	0.40625	CNN2	FALSE	FALSE
rs1141534	rs1141534	RNA_SEQ	UBERON:0015143	mesenteric fat pad	Metabolic	0.000494619	0.09375	CNN2	FALSE	FALSE
rs1141534	rs1141534	RNA_SEQ	CL:0011019	mesothelial cell of epicardium	Barrier	0.000246485	0.0625	CNN2	FALSE	FALSE
rs1141534	rs1141534	RNA_SEQ	CL:0000842	mononuclear cell	Immune	0.00190634	0.3125	CNN2	FALSE	FALSE
rs1141534	rs1141534	ATAC	UBERON:0004992	mucosa of descending colon	Barrier	0.00559219	0.3125	CNN2	FALSE	FALSE
rs1141534	rs1141534	RNA_SEQ	UBERON:0004992	mucosa of descending colon	Barrier	0.00031666	0.09375	CNN2	FALSE	FALSE
rs1141534	rs1141534	ATAC	UBERON:0005033	mucosa of gallbladder	Barrier	0.00547552	0.28125	CNN2	FALSE	FALSE
rs1141534	rs1141534	RNA_SEQ	UBERON:0005033	mucosa of gallbladder	Barrier	9.34998e-05	0.0625	CNN2	FALSE	FALSE
rs1141534	rs1141534	ATAC	UBERON:0001259	mucosa of urinary bladder	Barrier	0.0112386	0.53125	CNN2	FALSE	FALSE
rs1141534	rs1141534	RNA_SEQ	UBERON:0001499	muscle of arm	Metabolic	0.000113269	0.03125	CNN2	FALSE	FALSE
rs1141534	rs1141534	RNA_SEQ	UBERON:0002324	muscle of back	Metabolic	0.000254333	0.09375	CNN2	FALSE	FALSE
rs1141534	rs1141534	RNA_SEQ	UBERON:0001383	muscle of leg	Metabolic	0.00161002	0.25	CNN2	FALSE	FALSE
rs1141534	rs1141534	RNA_SEQ	UBERON:0001774	muscle of trunk	Metabolic	0.00145024	0.3125	CNN2	FALSE	FALSE
rs1141534	rs1141534	RNA_SEQ	CL:0000187	myocyte	Metabolic	0.000100394	0.03125	CNN2	FALSE	FALSE
rs1141534	rs1141534	RNA_SEQ	CL:0002324	myoepithelial cell of mammary gland	Barrier	0.0012393	0.1875	CNN2	FALSE	FALSE
rs1141534	rs1141534	RNA_SEQ	CL:0002366	myometrial cell	Other	0.000239054	0.03125	CNN2	FALSE	FALSE
rs1141534	rs1141534	RNA_SEQ	CL:0002372	myotube	Metabolic	0.000404914	0.03125	CNN2	FALSE	FALSE
rs1141534	rs1141534	ATAC	CL:0000788	naive B cell	Immune	0.0505314	0.75	CNN2	FALSE	FALSE
rs1141534	rs1141534	RNA_SEQ	CL:0000788	naive B cell	Immune	0.00391189	0.46875	CNN2	FALSE	FALSE
rs1141534	rs1141534	ATAC	CL:0000895	naive thymus-derived CD4-positive, alpha-beta T cell	Immune	0.0147559	0.46875	CNN2	FALSE	FALSE
rs1141534	rs1141534	RNA_SEQ	CL:0000895	naive thymus-derived CD4-positive, alpha-beta T cell	Immune	0.00230459	0.375	CNN2	FALSE	FALSE
rs1141534	rs1141534	ATAC	CL:0000900	naive thymus-derived CD8-positive, alpha-beta T cell	Immune	0.03454	0.59375	CNN2	FALSE	FALSE
rs1141534	rs1141534	RNA_SEQ	CL:0000900	naive thymus-derived CD8-positive, alpha-beta T cell	Immune	0.00212248	0.46875	CNN2	FALSE	FALSE
rs1141534	rs1141534	RNA_SEQ	CL:2000094	nasal cavity respiratory epithelium epithelial cell of viscerocranial mucosa	Barrier	0.000392715	0.03125	CNN2	FALSE	FALSE
rs1141534	rs1141534	ATAC	CL:0000623	natural killer cell	Immune	0.00926113	0.46875	CNN2	FALSE	FALSE
rs1141534	rs1141534	RNA_SEQ	CL:0000623	natural killer cell	Immune	0.00145644	0.375	CNN2	FALSE	FALSE
rs1141534	rs1141534	RNA_SEQ	CL:0002319	neural cell	Other	0.00286595	0.34375	CNN2	FALSE	FALSE
rs1141534	rs1141534	RNA_SEQ	CL:0011020	neural progenitor cell	CNS	0.000678658	0.09375	CNN2	FALSE	FALSE
rs1141534	rs1141534	RNA_SEQ	CL:0000047	neuronal stem cell	CNS	0.000580748	0.0625	CNN2	FALSE	FALSE
rs1141534	rs1141534	RNA_SEQ	UBERON:0001882	nucleus accumbens	CNS	0.00188136	0.40625	CNN2	FALSE	FALSE
rs1141534	rs1141534	RNA_SEQ	UBERON:0002021	occipital lobe	CNS	0.00250554	0.40625	CNN2	FALSE	FALSE
rs1141534	rs1141534	ATAC	UBERON:0010414	omental fat pad	Metabolic	0.000245571	0.03125	CNN2	FALSE	FALSE
rs1141534	rs1141534	RNA_SEQ	UBERON:0010414	omental fat pad	Metabolic	0.00070406	0.125	CNN2	FALSE	FALSE
rs1141534	rs1141534	RNA_SEQ	CL:0000062	osteoblast	Other	0.000191728	0.03125	CNN2	FALSE	FALSE
rs1141534	rs1141534	RNA_SEQ	CL:0000137	osteocyte	Other	2.47161e-05	0.03125	CNN2	FALSE	FALSE
rs1141534	rs1141534	RNA_SEQ	UBERON:0001293	outer medulla of kidney	Metabolic	0.000392556	0.09375	CNN2	FALSE	FALSE
rs1141534	rs1141534	ATAC	UBERON:0000992	ovary	Other	0.0119061	0.5625	CNN2	FALSE	FALSE
rs1141534	rs1141534	RNA_SEQ	UBERON:0000992	ovary	Other	8.82496e-05	0.03125	CNN2	FALSE	FALSE
rs1141534	rs1141534	ATAC	UBERON:0001264	pancreas	Metabolic	0.00789197	0.40625	CNN2	FALSE	FALSE
rs1141534	rs1141534	RNA_SEQ	UBERON:0001264	pancreas	Metabolic	0.000675412	0.1875	CNN2	FALSE	FALSE
rs1141534	rs1141534	RNA_SEQ	UBERON:0001872	parietal lobe	CNS	0.000674884	0.09375	CNN2	FALSE	FALSE
rs1141534	rs1141534	RNA_SEQ	CL:2000068	pericardium fibroblast	Other	8.59499e-05	0.03125	CNN2	FALSE	FALSE
rs1141534	rs1141534	RNA_SEQ	CL:2000001	peripheral blood mononuclear cell	Immune	0.000958761	0.3125	CNN2	FALSE	FALSE
rs1141534	rs1141534	RNA_SEQ	UBERON:0000007	pituitary gland	Other	0.000417302	0.21875	CNN2	FALSE	FALSE
rs1141534	rs1141534	RNA_SEQ	UBERON:0001987	placenta	Other	0.00151102	0.15625	CNN2	FALSE	FALSE
rs1141534	rs1141534	RNA_SEQ	CL:0002577	placental epithelial cell	Barrier	0.00120358	0.15625	CNN2	FALSE	FALSE
rs1141534	rs1141534	RNA_SEQ	CL:2000078	placental pericyte	Other	0.000389973	0.0625	CNN2	FALSE	FALSE
rs1141534	rs1141534	ATAC	UBERON:0001072	posterior vena cava	Other	0.011001	0.4375	CNN2	FALSE	FALSE
rs1141534	rs1141534	RNA_SEQ	UBERON:0001072	posterior vena cava	Other	0.000477393	0.03125	CNN2	FALSE	FALSE
rs1141534	rs1141534	RNA_SEQ	CL:0002351	progenitor cell of endocrine pancreas	Metabolic	0.000697931	0.125	CNN2	FALSE	FALSE
rs1141534	rs1141534	RNA_SEQ	UBERON:0002367	prostate gland	Other	0.000181774	0.0625	CNN2	FALSE	FALSE
rs1141534	rs1141534	ATAC	UBERON:0008450	psoas muscle	Metabolic	0.00578165	0.28125	CNN2	FALSE	FALSE
rs1141534	rs1141534	RNA_SEQ	UBERON:0008450	psoas muscle	Metabolic	0.000187238	0.0625	CNN2	FALSE	FALSE
rs1141534	rs1141534	RNA_SEQ	CL:1001568	pulmonary artery endothelial cell	Other	0.000146707	0.03125	CNN2	FALSE	FALSE
rs1141534	rs1141534	RNA_SEQ	UBERON:0001874	putamen	CNS	0.0023845	0.53125	CNN2	FALSE	FALSE
rs1141534	rs1141534	RNA_SEQ	CL:0002098	regular cardiac myocyte	Metabolic	0.000641505	0.0625	CNN2	FALSE	FALSE
rs1141534	rs1141534	RNA_SEQ	UBERON:0005270	renal cortex interstitium	Metabolic	0.000397166	0.1875	CNN2	FALSE	FALSE
rs1141534	rs1141534	RNA_SEQ	CL:0002584	renal cortical epithelial cell	Metabolic	0.000410875	0.0625	CNN2	FALSE	FALSE
rs1141534	rs1141534	RNA_SEQ	UBERON:0001224	renal pelvis	Metabolic	0.000286301	0.09375	CNN2	FALSE	FALSE
rs1141534	rs1141534	RNA_SEQ	UBERON:0006631	right atrium auricular region	Metabolic	0.000483344	0.03125	CNN2	FALSE	FALSE
rs1141534	rs1141534	ATAC	UBERON:0002078	right cardiac atrium	Metabolic	0.00885773	0.40625	CNN2	FALSE	FALSE
rs1141534	rs1141534	RNA_SEQ	UBERON:0002078	right cardiac atrium	Metabolic	0.000378805	0.0625	CNN2	FALSE	FALSE
rs1141534	rs1141534	ATAC	UBERON:0001114	right lobe of liver	Metabolic	0.00233364	0.15625	CNN2	FALSE	FALSE
rs1141534	rs1141534	RNA_SEQ	UBERON:0001114	right lobe of liver	Metabolic	0.000232021	0.0625	CNN2	FALSE	FALSE
rs1141534	rs1141534	RNA_SEQ	UBERON:0002167	right lung	Barrier	0.000641565	0.21875	CNN2	FALSE	FALSE
rs1141534	rs1141534	RNA_SEQ	UBERON:0018118	right renal cortex interstitium	Metabolic	0.00103752	0.21875	CNN2	FALSE	FALSE
rs1141534	rs1141534	RNA_SEQ	UBERON:0018116	right renal pelvis	Metabolic	0.000751118	0.21875	CNN2	FALSE	FALSE
rs1141534	rs1141534	ATAC	UBERON:0001322	sciatic nerve	Other	0.00851742	0.4375	CNN2	FALSE	FALSE
rs1141534	rs1141534	RNA_SEQ	UBERON:0001322	sciatic nerve	Other	0.000182827	0.0625	CNN2	FALSE	FALSE
rs1141534	rs1141534	ATAC	UBERON:0001159	sigmoid colon	Barrier	0.0117202	0.40625	CNN2	FALSE	FALSE
rs1141534	rs1141534	RNA_SEQ	UBERON:0001159	sigmoid colon	Barrier	0.000728846	0.09375	CNN2	FALSE	FALSE
rs1141534	rs1141534	RNA_SEQ	CL:0000515	skeletal muscle myoblast	Metabolic	0.000892659	0.09375	CNN2	FALSE	FALSE
rs1141534	rs1141534	RNA_SEQ	CL:0000594	skeletal muscle satellite cell	Metabolic	4.38293e-05	0.03125	CNN2	FALSE	FALSE
rs1141534	rs1141534	RNA_SEQ	UBERON:0001134	skeletal muscle tissue	Metabolic	0.00226978	0.28125	CNN2	FALSE	FALSE
rs1141534	rs1141534	RNA_SEQ	UBERON:0002097	skin of body	Barrier	0.000775367	0.09375	CNN2	FALSE	FALSE
rs1141534	rs1141534	RNA_SEQ	UBERON:0002108	small intestine	Barrier	0.000649969	0.15625	CNN2	FALSE	FALSE
rs1141534	rs1141534	RNA_SEQ	CL:0000192	smooth muscle cell	Metabolic	0.000893712	0.125	CNN2	FALSE	FALSE
rs1141534	rs1141534	RNA_SEQ	CL:0002597	smooth muscle cell of bladder	Metabolic	0.00134416	0.0625	CNN2	FALSE	FALSE
rs1141534	rs1141534	RNA_SEQ	CL:0002592	smooth muscle cell of the coronary artery	Metabolic	0.000787417	0.03125	CNN2	FALSE	FALSE
rs1141534	rs1141534	RNA_SEQ	CL:0002591	smooth muscle cell of the pulmonary artery	Metabolic	0.000353495	0.03125	CNN2	FALSE	FALSE
rs1141534	rs1141534	RNA_SEQ	CL:0002594	smooth muscle cell of the umbilical artery	Metabolic	0.000407418	0.03125	CNN2	FALSE	FALSE
rs1141534	rs1141534	RNA_SEQ	CL:0002600	smooth muscle cell of trachea	Metabolic	0.000103633	0.03125	CNN2	FALSE	FALSE
rs1141534	rs1141534	RNA_SEQ	UBERON:0002240	spinal cord	CNS	0.00128948	0.21875	CNN2	FALSE	FALSE
rs1141534	rs1141534	ATAC	UBERON:0002106	spleen	Immune	0.00496117	0.21875	CNN2	FALSE	FALSE
rs1141534	rs1141534	RNA_SEQ	UBERON:0002106	spleen	Immune	0.000470095	0.125	CNN2	FALSE	FALSE
rs1141534	rs1141534	ATAC	UBERON:0000945	stomach	Barrier	0.0040307	0.1875	CNN2	FALSE	FALSE
rs1141534	rs1141534	RNA_SEQ	UBERON:0000945	stomach	Barrier	0.000533634	0.09375	CNN2	FALSE	FALSE
rs1141534	rs1141534	ATAC	UBERON:0002190	subcutaneous adipose tissue	Metabolic	0.00292587	0.15625	CNN2	FALSE	FALSE
rs1141534	rs1141534	RNA_SEQ	UBERON:0002190	subcutaneous adipose tissue	Metabolic	7.70738e-05	0.0625	CNN2	FALSE	FALSE
rs1141534	rs1141534	RNA_SEQ	CL:0002583	subcutaneous preadipocyte	Metabolic	0.000338137	0.03125	CNN2	FALSE	FALSE
rs1141534	rs1141534	RNA_SEQ	UBERON:0002038	substantia nigra	CNS	0.0012999	0.3125	CNN2	FALSE	FALSE
rs1141534	rs1141534	RNA_SEQ	UBERON:0036149	suprapubic skin	Barrier	0.00045003	0.15625	CNN2	FALSE	FALSE
rs1141534	rs1141534	RNA_SEQ	UBERON:0001871	temporal lobe	CNS	0.00403428	0.4375	CNN2	FALSE	FALSE
rs1141534	rs1141534	RNA_SEQ	UBERON:0000473	testis	Other	0.00181281	0.25	CNN2	FALSE	FALSE
rs1141534	rs1141534	RNA_SEQ	UBERON:0001515	thoracic aorta	Other	0.000433524	0.09375	CNN2	FALSE	FALSE
rs1141534	rs1141534	RNA_SEQ	CL:0002545	thoracic aorta endothelial cell	Other	5.277e-05	0.03125	CNN2	FALSE	FALSE
rs1141534	rs1141534	RNA_SEQ	UBERON:0002370	thymus	Immune	0.000103593	0.03125	CNN2	FALSE	FALSE
rs1141534	rs1141534	ATAC	UBERON:0002046	thyroid gland	Metabolic	0.00586438	0.46875	CNN2	FALSE	FALSE
rs1141534	rs1141534	RNA_SEQ	UBERON:0002046	thyroid gland	Metabolic	0.000811239	0.21875	CNN2	FALSE	FALSE
rs1141534	rs1141534	ATAC	UBERON:0007610	tibial artery	Other	0.00175142	0.09375	CNN2	FALSE	FALSE
rs1141534	rs1141534	RNA_SEQ	UBERON:0007610	tibial artery	Other	0.00087146	0.125	CNN2	FALSE	FALSE
rs1141534	rs1141534	RNA_SEQ	UBERON:0001323	tibial nerve	Other	0.000193067	0.0625	CNN2	FALSE	FALSE
rs1141534	rs1141534	RNA_SEQ	UBERON:0001723	tongue	Other	0.0021528	0.21875	CNN2	FALSE	FALSE
rs1141534	rs1141534	RNA_SEQ	CL:0000307	tracheal epithelial cell	Barrier	0.000339071	0.0625	CNN2	FALSE	FALSE
rs1141534	rs1141534	ATAC	UBERON:0001157	transverse colon	Barrier	0.0127061	0.53125	CNN2	FALSE	FALSE
rs1141534	rs1141534	RNA_SEQ	UBERON:0001157	transverse colon	Barrier	0.000443634	0.09375	CNN2	FALSE	FALSE
rs1141534	rs1141534	RNA_SEQ	CL:0000169	type B pancreatic cell	Metabolic	0.000620008	0.15625	CNN2	FALSE	FALSE
rs1141534	rs1141534	RNA_SEQ	UBERON:0002331	umbilical cord	Other	0.000700911	0.125	CNN2	FALSE	FALSE
rs1141534	rs1141534	ATAC	UBERON:0008952	upper lobe of left lung	Barrier	0.0059371	0.46875	CNN2	FALSE	FALSE
rs1141534	rs1141534	RNA_SEQ	UBERON:0008952	upper lobe of left lung	Barrier	0.000620551	0.21875	CNN2	FALSE	FALSE
rs1141534	rs1141534	ATAC	UBERON:0002170	upper lobe of right lung	Barrier	0.000342687	0.0625	CNN2	FALSE	FALSE
rs1141534	rs1141534	RNA_SEQ	UBERON:0002170	upper lobe of right lung	Barrier	0.000840584	0.15625	CNN2	FALSE	FALSE
rs1141534	rs1141534	ATAC	UBERON:0000056	ureter	Other	0.00622288	0.3125	CNN2	FALSE	FALSE
rs1141534	rs1141534	RNA_SEQ	UBERON:0000056	ureter	Other	0.00042065	0.125	CNN2	FALSE	FALSE
rs1141534	rs1141534	RNA_SEQ	UBERON:0001255	urinary bladder	Barrier	0.000739553	0.09375	CNN2	FALSE	FALSE
rs1141534	rs1141534	RNA_SEQ	CL:0002601	uterine smooth muscle cell	Metabolic	0.00101177	0.0625	CNN2	FALSE	FALSE
rs1141534	rs1141534	ATAC	UBERON:0000995	uterus	Other	0.0121924	0.65625	CNN2	FALSE	FALSE
rs1141534	rs1141534	RNA_SEQ	UBERON:0000995	uterus	Other	0.000554974	0.0625	CNN2	FALSE	FALSE
rs1141534	rs1141534	RNA_SEQ	UBERON:0000996	vagina	Other	8.69632e-05	0.03125	CNN2	FALSE	FALSE
rs1141534	rs1141534	RNA_SEQ	CL:0002543	vein endothelial cell	Other	0.000340621	0.0625	CNN2	FALSE	FALSE
rs1141534	rs1141534	RNA_SEQ	UBERON:0013756	venous blood	Immune	0.0021617	0.4375	CNN2	FALSE	FALSE
rs114644769	rs114644769	RNA_SEQ	UBERON:0001954	Ammon's horn	Other	0.0163916	0.53125	CR1L	FALSE	FALSE
rs114644769	rs114644769	ATAC	CL:0000236	B cell	Immune	0.335855	0.78125	CR1L	FALSE	FALSE
rs114644769	rs114644769	RNA_SEQ	CL:0000236	B cell	Immune	0.108011	0.53125	CR1L	FALSE	FALSE
rs114644769	rs114644769	RNA_SEQ	UBERON:0006469	C1 segment of cervical spinal cord	CNS	0.00763432	0.1875	CR1L	FALSE	FALSE
rs114644769	rs114644769	RNA_SEQ	CL:0001054	CD14-positive monocyte	Immune	0.0377232	0.53125	CR1L	FALSE	FALSE
rs114644769	rs114644769	ATAC	CL:0000792	CD4-positive, CD25-positive, alpha-beta regulatory T cell	Immune	0.0486786	0.75	CR1L	FALSE	FALSE
rs114644769	rs114644769	RNA_SEQ	CL:0000792	CD4-positive, CD25-positive, alpha-beta regulatory T cell	Immune	0.0158724	0.5	CR1L	FALSE	FALSE
rs114644769	rs114644769	ATAC	CL:0000624	CD4-positive, alpha-beta T cell	Immune	0.0832936	0.75	CR1L	FALSE	FALSE
rs114644769	rs114644769	RNA_SEQ	CL:0000624	CD4-positive, alpha-beta T cell	Immune	0.0174539	0.46875	CR1L	FALSE	FALSE
rs114644769	rs114644769	RNA_SEQ	CL:0000897	CD4-positive, alpha-beta memory T cell	Immune	0.0118981	0.4375	CR1L	FALSE	FALSE
rs114644769	rs114644769	ATAC	CL:0000625	CD8-positive, alpha-beta T cell	Immune	0.0854427	0.8125	CR1L	FALSE	FALSE
rs114644769	rs114644769	RNA_SEQ	CL:0000625	CD8-positive, alpha-beta T cell	Immune	0.0208352	0.53125	CR1L	FALSE	FALSE
rs114644769	rs114644769	RNA_SEQ	CL:0000909	CD8-positive, alpha-beta memory T cell	Immune	0.0138981	0.4375	CR1L	FALSE	FALSE
rs114644769	rs114644769	RNA_SEQ	CL:0001053	IgD-negative memory B cell	Immune	0.116604	0.53125	CR1L	FALSE	FALSE
rs114644769	rs114644769	RNA_SEQ	UBERON:0001211	Peyer's patch	Other	0.0113617	0.21875	CR1L	FALSE	FALSE
rs114644769	rs114644769	RNA_SEQ	CL:0000121	Purkinje cell	Other	0.0187322	0.625	CR1L	FALSE	FALSE
rs114644769	rs114644769	ATAC	CL:0000084	T-cell	Immune	0.0576232	0.78125	CR1L	FALSE	FALSE
rs114644769	rs114644769	RNA_SEQ	CL:0000084	T-cell	Immune	0.0214177	0.4375	CR1L	FALSE	FALSE
rs114644769	rs114644769	ATAC	CL:0000899	T-helper 17 cell	Immune	0.0837483	0.78125	CR1L	FALSE	FALSE
rs114644769	rs114644769	RNA_SEQ	CL:0000899	T-helper 17 cell	Immune	0.0169805	0.3125	CR1L	FALSE	FALSE
rs114644769	rs114644769	RNA_SEQ	UBERON:0001013	adipose tissue	Metabolic	0.00493383	0.15625	CR1L	FALSE	FALSE
rs114644769	rs114644769	ATAC	UBERON:0002369	adrenal gland	Metabolic	0.00314109	0.09375	CR1L	FALSE	FALSE
rs114644769	rs114644769	RNA_SEQ	UBERON:0002369	adrenal gland	Metabolic	0.0293594	0.90625	CR1L	TRUE	FALSE
rs114644769	rs114644769	RNA_SEQ	CL:0002368	airway epithelial cell	Barrier	0.00219282	0.21875	CR1L	FALSE	FALSE
rs114644769	rs114644769	RNA_SEQ	UBERON:0000305	amnion	Other	0.00793966	0.65625	CR1L	FALSE	FALSE
rs114644769	rs114644769	RNA_SEQ	UBERON:0001876	amygdala	CNS	0.0179106	0.53125	CR1L	FALSE	FALSE
rs114644769	rs114644769	RNA_SEQ	UBERON:0009835	anterior cingulate cortex	CNS	0.0231657	0.59375	CR1L	FALSE	FALSE
rs114644769	rs114644769	RNA_SEQ	UBERON:0006330	anterior lingual gland	Other	0.0083224	0.21875	CR1L	FALSE	FALSE
rs114644769	rs114644769	RNA_SEQ	UBERON:0000947	aorta	Other	0.00126759	0.1875	CR1L	FALSE	FALSE
rs114644769	rs114644769	RNA_SEQ	CL:0002539	aortic smooth muscle cell	Metabolic	0.0270562	0.9375	CR1L	TRUE	FALSE
rs114644769	rs114644769	RNA_SEQ	CL:2000007	articular chondrocyte of knee joint	Other	0.0203629	0.90625	CR1L	TRUE	FALSE
rs114644769	rs114644769	RNA_SEQ	UBERON:0001496	ascending aorta	Other	2.9246e-05	0.03125	CR1L	FALSE	FALSE
rs114644769	rs114644769	RNA_SEQ	CL:0000127	astrocyte	CNS	0.00856034	0.59375	CR1L	FALSE	FALSE
rs114644769	rs114644769	ATAC	UBERON:0002394	bile duct	Other	0.00293048	0.21875	CR1L	FALSE	FALSE
rs114644769	rs114644769	RNA_SEQ	CL:2000040	bladder microvascular endothelial cell	Barrier	0.0590507	0.9375	CR1L	TRUE	FALSE
rs114644769	rs114644769	ATAC	UBERON:0001150	body of pancreas	Metabolic	0.00498096	0.25	CR1L	FALSE	FALSE
rs114644769	rs114644769	RNA_SEQ	UBERON:0001150	body of pancreas	Metabolic	0.00936166	0.4375	CR1L	FALSE	FALSE
rs114644769	rs114644769	RNA_SEQ	UBERON:0000955	brain	CNS	0.0204256	0.8125	CR1L	FALSE	FALSE
rs114644769	rs114644769	ATAC	UBERON:0008367	breast epithelium	Barrier	0.00415103	0.34375	CR1L	FALSE	FALSE
rs114644769	rs114644769	RNA_SEQ	UBERON:0008367	breast epithelium	Barrier	0.00106907	0.0625	CR1L	FALSE	FALSE
rs114644769	rs114644769	RNA_SEQ	CL:0002328	bronchial epithelial cell	Barrier	0.00588036	0.34375	CR1L	FALSE	FALSE
rs114644769	rs114644769	RNA_SEQ	CL:0002598	bronchial smooth muscle cell	Metabolic	0.0216769	0.84375	CR1L	FALSE	FALSE
rs114644769	rs114644769	RNA_SEQ	CL:2000093	bronchus fibroblast of lung	Barrier	0.0207574	0.6875	CR1L	FALSE	FALSE
rs114644769	rs114644769	RNA_SEQ	UBERON:0000019	camera-type eye	Other	0.0272621	0.6875	CR1L	FALSE	FALSE
rs114644769	rs114644769	RNA_SEQ	CL:2000067	cardiac atrium fibroblast	Metabolic	0.0152879	0.96875	CR1L	TRUE	FALSE
rs114644769	rs114644769	RNA_SEQ	CL:0000746	cardiac muscle cell	Metabolic	0.00491071	0.25	CR1L	FALSE	FALSE
rs114644769	rs114644769	ATAC	UBERON:0002099	cardiac septum	Metabolic	0.00204102	0.125	CR1L	FALSE	FALSE
rs114644769	rs114644769	RNA_SEQ	UBERON:0002099	cardiac septum	Metabolic	0.00947046	0.53125	CR1L	FALSE	FALSE
rs114644769	rs114644769	RNA_SEQ	CL:2000066	cardiac ventricle fibroblast	Metabolic	0.00961018	0.96875	CR1L	TRUE	FALSE
rs114644769	rs114644769	RNA_SEQ	UBERON:0001873	caudate nucleus	CNS	0.0209403	0.5625	CR1L	FALSE	FALSE
rs114644769	rs114644769	ATAC	CL:0000907	central memory CD8-positive, alpha-beta T cell	Immune	0.0863833	0.8125	CR1L	FALSE	FALSE
rs114644769	rs114644769	RNA_SEQ	UBERON:0002245	cerebellar hemisphere	CNS	0.0150503	0.46875	CR1L	FALSE	FALSE
rs114644769	rs114644769	RNA_SEQ	UBERON:0002037	cerebellum	CNS	0.0258372	0.8125	CR1L	FALSE	FALSE
rs114644769	rs114644769	RNA_SEQ	CL:0000138	chondrocyte	Other	0.00454187	0.5	CR1L	FALSE	FALSE
rs114644769	rs114644769	RNA_SEQ	UBERON:0003124	chorion	Other	0.0150676	0.59375	CR1L	FALSE	FALSE
rs114644769	rs114644769	RNA_SEQ	UBERON:0007106	chorionic villus	Other	0.0209379	0.5625	CR1L	FALSE	FALSE
rs114644769	rs114644769	ATAC	UBERON:0000317	colonic mucosa	Barrier	0.0181862	0.5	CR1L	FALSE	FALSE
rs114644769	rs114644769	RNA_SEQ	UBERON:0000317	colonic mucosa	Barrier	0.00220998	0.125	CR1L	FALSE	FALSE
rs114644769	rs114644769	RNA_SEQ	CL:0001059	common myeloid progenitor, CD34-positive	Immune	0.00991233	0.21875	CR1L	FALSE	FALSE
rs114644769	rs114644769	RNA_SEQ	UBERON:0001621	coronary artery	Other	0.00319831	0.0625	CR1L	FALSE	FALSE
rs114644769	rs114644769	RNA_SEQ	UBERON:0001225	cortex of kidney	Metabolic	0.00699917	0.28125	CR1L	FALSE	FALSE
rs114644769	rs114644769	RNA_SEQ	CL:2000010	dermis blood vessel endothelial cell	Barrier	0.0632202	0.9375	CR1L	TRUE	FALSE
rs114644769	rs114644769	RNA_SEQ	CL:2000011	dermis lymphatic vessel endothelial cell	Barrier	0.0621936	0.96875	CR1L	TRUE	FALSE
rs114644769	rs114644769	RNA_SEQ	CL:2000041	dermis microvascular lymphatic vessel endothelial cell	Barrier	0.0686595	0.96875	CR1L	TRUE	FALSE
rs114644769	rs114644769	RNA_SEQ	UBERON:0001894	diencephalon	CNS	0.0409563	0.84375	CR1L	FALSE	FALSE
rs114644769	rs114644769	RNA_SEQ	UBERON:0009834	dorsolateral prefrontal cortex	CNS	0.0233405	0.625	CR1L	FALSE	FALSE
rs114644769	rs114644769	RNA_SEQ	UBERON:0012249	ectocervix	Barrier	0.00136121	0.09375	CR1L	FALSE	FALSE
rs114644769	rs114644769	RNA_SEQ	CL:0000221	ectodermal cell	Other	0.047525	0.90625	CR1L	TRUE	FALSE
rs114644769	rs114644769	ATAC	CL:0000913	effector memory CD8-positive, alpha-beta T cell	Immune	0.102441	0.75	CR1L	FALSE	FALSE
rs114644769	rs114644769	RNA_SEQ	UBERON:0000458	endocervix	Barrier	0.0020779	0.125	CR1L	FALSE	FALSE
rs114644769	rs114644769	RNA_SEQ	UBERON:0000016	endocrine pancreas	Metabolic	0.00967058	0.59375	CR1L	FALSE	FALSE
rs114644769	rs114644769	RNA_SEQ	CL:0000223	endodermal cell	Other	0.0405326	0.75	CR1L	FALSE	FALSE
rs114644769	rs114644769	RNA_SEQ	CL:0000115	endothelial cell	Other	0.0040586	0.0625	CR1L	FALSE	FALSE
rs114644769	rs114644769	RNA_SEQ	CL:2000018	endothelial cell of coronary artery	Other	0.0418615	0.9375	CR1L	TRUE	FALSE
rs114644769	rs114644769	RNA_SEQ	CL:0002618	endothelial cell of umbilical vein	Other	0.042184	0.9375	CR1L	TRUE	FALSE
rs114644769	rs114644769	RNA_SEQ	CL:0010003	epithelial cell of alveolus of lung	Barrier	0.0198185	0.875	CR1L	FALSE	FALSE
rs114644769	rs114644769	RNA_SEQ	CL:0002306	epithelial cell of proximal tubule	Barrier	0.00917562	0.40625	CR1L	FALSE	FALSE
rs114644769	rs114644769	RNA_SEQ	CL:0010002	epithelial cell of umbilical artery	Barrier	0.0494544	0.9375	CR1L	TRUE	FALSE
rs114644769	rs114644769	RNA_SEQ	UBERON:0001043	esophagus	Barrier	0.00563749	0.3125	CR1L	FALSE	FALSE
rs114644769	rs114644769	ATAC	UBERON:0002469	esophagus mucosa	Barrier	0.0281897	0.875	CR1L	FALSE	FALSE
rs114644769	rs114644769	RNA_SEQ	UBERON:0002469	esophagus mucosa	Barrier	0.00622447	0.40625	CR1L	FALSE	FALSE
rs114644769	rs114644769	RNA_SEQ	UBERON:0004648	esophagus muscularis mucosa	Barrier	0.00344221	0.0625	CR1L	FALSE	FALSE
rs114644769	rs114644769	RNA_SEQ	UBERON:0006920	esophagus squamous epithelium	Barrier	0.00684857	0.28125	CR1L	FALSE	FALSE
rs114644769	rs114644769	ATAC	UBERON:0003889	fallopian tube	Other	0.0130197	0.40625	CR1L	FALSE	FALSE
rs114644769	rs114644769	RNA_SEQ	UBERON:0003889	fallopian tube	Other	0.00332864	0.125	CR1L	FALSE	FALSE
rs114644769	rs114644769	RNA_SEQ	CL:0002551	fibroblast of dermis	Barrier	0.0199512	0.84375	CR1L	FALSE	FALSE
rs114644769	rs114644769	RNA_SEQ	CL:0002553	fibroblast of lung	Barrier	0.0238998	0.84375	CR1L	FALSE	FALSE
rs114644769	rs114644769	RNA_SEQ	CL:2000013	fibroblast of skin of abdomen	Barrier	0.00793839	0.34375	CR1L	FALSE	FALSE
rs114644769	rs114644769	RNA_SEQ	CL:0011022	fibroblast of skin of back	Barrier	0.00348743	0.21875	CR1L	FALSE	FALSE
rs114644769	rs114644769	RNA_SEQ	CL:0002547	fibroblast of the aortic adventitia	Other	0.0301547	0.84375	CR1L	FALSE	FALSE
rs114644769	rs114644769	RNA_SEQ	CL:0002558	fibroblast of villous mesenchyme	Other	0.0278592	0.8125	CR1L	FALSE	FALSE
rs114644769	rs114644769	RNA_SEQ	UBERON:0003662	forelimb muscle	Metabolic	0.0114182	0.46875	CR1L	FALSE	FALSE
rs114644769	rs114644769	RNA_SEQ	CL:1001608	foreskin fibroblast	Barrier	0.0206475	0.65625	CR1L	FALSE	FALSE
rs114644769	rs114644769	ATAC	CL:1001606	foreskin keratinocyte	Barrier	0.0473835	0.9375	CR1L	TRUE	FALSE
rs114644769	rs114644769	RNA_SEQ	CL:1001606	foreskin keratinocyte	Barrier	0.00633732	0.3125	CR1L	FALSE	FALSE
rs114644769	rs114644769	RNA_SEQ	CL:2000045	foreskin melanocyte	Barrier	0.0346559	0.6875	CR1L	FALSE	FALSE
rs114644769	rs114644769	RNA_SEQ	UBERON:0001870	frontal cortex	CNS	0.0401719	0.875	CR1L	FALSE	FALSE
rs114644769	rs114644769	ATAC	UBERON:0011907	gastrocnemius medialis	Other	0.00281978	0.28125	CR1L	FALSE	FALSE
rs114644769	rs114644769	RNA_SEQ	UBERON:0011907	gastrocnemius medialis	Other	0.00414944	0.40625	CR1L	FALSE	FALSE
rs114644769	rs114644769	ATAC	UBERON:0004550	gastroesophageal sphincter	Metabolic	0.00771888	0.5	CR1L	FALSE	FALSE
rs114644769	rs114644769	RNA_SEQ	UBERON:0004550	gastroesophageal sphincter	Metabolic	0.00257039	0.0625	CR1L	FALSE	FALSE
rs114644769	rs114644769	RNA_SEQ	CL:0002188	glomerular endothelial cell	Other	0.033028	0.90625	CR1L	TRUE	FALSE
rs114644769	rs114644769	RNA_SEQ	CL:0000679	glutamatergic neuron	CNS	0.0529048	0.90625	CR1L	TRUE	FALSE
rs114644769	rs114644769	RNA_SEQ	CL:0000346	hair follicle dermal papilla cell	Other	0.0124629	0.78125	CR1L	FALSE	FALSE
rs114644769	rs114644769	RNA_SEQ	CL:2000092	hair follicular keratinocyte	Barrier	0.00522963	0.34375	CR1L	FALSE	FALSE
rs114644769	rs114644769	RNA_SEQ	UBERON:0000948	heart	Metabolic	0.0152926	0.5625	CR1L	FALSE	FALSE
rs114644769	rs114644769	ATAC	UBERON:0002084	heart left ventricle	Metabolic	0.0121044	0.5625	CR1L	FALSE	FALSE
rs114644769	rs114644769	RNA_SEQ	UBERON:0002084	heart left ventricle	Metabolic	0.0085756	0.53125	CR1L	FALSE	FALSE
rs114644769	rs114644769	ATAC	UBERON:0002080	heart right ventricle	Metabolic	0.012176	0.46875	CR1L	FALSE	FALSE
rs114644769	rs114644769	RNA_SEQ	UBERON:0002080	heart right ventricle	Metabolic	0.00936397	0.5625	CR1L	FALSE	FALSE
rs114644769	rs114644769	RNA_SEQ	CL:0000837	hematopoietic multipotent progenitor cell	Immune	0.00932511	0.21875	CR1L	FALSE	FALSE
rs114644769	rs114644769	RNA_SEQ	CL:0000182	hepatocyte	Metabolic	0.0228785	1	CR1L	TRUE	FALSE
rs114644769	rs114644769	RNA_SEQ	UBERON:0003663	hindlimb muscle	Metabolic	0.0110882	0.40625	CR1L	FALSE	FALSE
rs114644769	rs114644769	RNA_SEQ	UBERON:0001898	hypothalamus	CNS	0.017444	0.53125	CR1L	FALSE	FALSE
rs114644769	rs114644769	RNA_SEQ	CL:0000823	immature natural killer cell	Immune	0.0420089	0.5	CR1L	FALSE	FALSE
rs114644769	rs114644769	RNA_SEQ	CL:0000312	keratinocyte	Barrier	0.00511297	0.28125	CR1L	FALSE	FALSE
rs114644769	rs114644769	ATAC	UBERON:0002113	kidney	Metabolic	0.0402985	0.6875	CR1L	FALSE	FALSE
rs114644769	rs114644769	RNA_SEQ	UBERON:0002113	kidney	Metabolic	0.00115538	0.0625	CR1L	FALSE	FALSE
rs114644769	rs114644769	RNA_SEQ	CL:0002518	kidney epithelial cell	Metabolic	0.0072945	0.46875	CR1L	FALSE	FALSE
rs114644769	rs114644769	RNA_SEQ	UBERON:0000059	large intestine	Barrier	0.0198922	0.90625	CR1L	TRUE	FALSE
rs114644769	rs114644769	ATAC	UBERON:0002079	left cardiac atrium	Metabolic	0.022687	0.5625	CR1L	FALSE	FALSE
rs114644769	rs114644769	RNA_SEQ	UBERON:0002079	left cardiac atrium	Metabolic	0.0141002	0.375	CR1L	FALSE	FALSE
rs114644769	rs114644769	ATAC	UBERON:0008971	left colon	Barrier	0.0366252	0.625	CR1L	FALSE	FALSE
rs114644769	rs114644769	RNA_SEQ	UBERON:0008971	left colon	Barrier	0.00493717	0.15625	CR1L	FALSE	FALSE
rs114644769	rs114644769	RNA_SEQ	UBERON:0004538	left kidney	Metabolic	0.00720231	0.375	CR1L	FALSE	FALSE
rs114644769	rs114644769	ATAC	UBERON:0001115	left lobe of liver	Metabolic	0.00725309	0.1875	CR1L	FALSE	FALSE
rs114644769	rs114644769	RNA_SEQ	UBERON:0001115	left lobe of liver	Metabolic	0.0596469	1	CR1L	TRUE	FALSE
rs114644769	rs114644769	ATAC	UBERON:0002168	left lung	Barrier	0.0444763	0.625	CR1L	FALSE	FALSE
rs114644769	rs114644769	RNA_SEQ	UBERON:0002168	left lung	Barrier	6.66777e-05	0.03125	CR1L	FALSE	FALSE
rs114644769	rs114644769	RNA_SEQ	UBERON:0018117	left renal cortex interstitium	Metabolic	0.00938002	0.34375	CR1L	FALSE	FALSE
rs114644769	rs114644769	RNA_SEQ	UBERON:0018115	left renal pelvis	Metabolic	0.00994658	0.375	CR1L	FALSE	FALSE
rs114644769	rs114644769	RNA_SEQ	UBERON:0006566	left ventricle myocardium	Metabolic	0.0105462	0.40625	CR1L	FALSE	FALSE
rs114644769	rs114644769	ATAC	UBERON:0002107	liver	Metabolic	0.00480461	0.28125	CR1L	FALSE	FALSE
rs114644769	rs114644769	RNA_SEQ	UBERON:0002107	liver	Metabolic	0.0485835	1	CR1L	TRUE	FALSE
rs114644769	rs114644769	RNA_SEQ	UBERON:0004264	lower leg skin	Barrier	0.0132081	0.4375	CR1L	FALSE	FALSE
rs114644769	rs114644769	ATAC	UBERON:0008953	lower lobe of left lung	Barrier	0.0675047	0.5625	CR1L	FALSE	FALSE
rs114644769	rs114644769	RNA_SEQ	UBERON:0008953	lower lobe of left lung	Barrier	0.00962623	0.15625	CR1L	FALSE	FALSE
rs114644769	rs114644769	ATAC	UBERON:0002171	lower lobe of right lung	Barrier	0.020408	0.5625	CR1L	FALSE	FALSE
rs114644769	rs114644769	RNA_SEQ	UBERON:0002171	lower lobe of right lung	Barrier	0.0137091	0.1875	CR1L	FALSE	FALSE
rs114644769	rs114644769	RNA_SEQ	CL:0002326	luminal epithelial cell of mammary gland	Barrier	0.00875425	0.59375	CR1L	FALSE	FALSE
rs114644769	rs114644769	ATAC	UBERON:0002048	lung	Barrier	0.0255369	0.5625	CR1L	FALSE	FALSE
rs114644769	rs114644769	RNA_SEQ	UBERON:0002048	lung	Barrier	0.00540304	0.1875	CR1L	FALSE	FALSE
rs114644769	rs114644769	RNA_SEQ	CL:2000016	lung microvascular endothelial cell	Barrier	0.0593338	0.96875	CR1L	TRUE	FALSE
rs114644769	rs114644769	RNA_SEQ	CL:0002327	mammary epithelial cell	Barrier	0.00401314	0.3125	CR1L	FALSE	FALSE
rs114644769	rs114644769	RNA_SEQ	CL:2000071	mammary microvascular endothelial cell	Barrier	0.0408478	0.9375	CR1L	TRUE	FALSE
rs114644769	rs114644769	RNA_SEQ	CL:0002451	mammary stem cell	Barrier	0.0209804	0.9375	CR1L	TRUE	FALSE
rs114644769	rs114644769	RNA_SEQ	CL:1000458	melanocyte of skin	Barrier	0.0495701	0.75	CR1L	FALSE	FALSE
rs114644769	rs114644769	ATAC	CL:0000787	memory B cell	Immune	0.416606	0.78125	CR1L	FALSE	FALSE
rs114644769	rs114644769	RNA_SEQ	CL:0000650	mesangial cell	Metabolic	0.0105497	0.5	CR1L	FALSE	FALSE
rs114644769	rs114644769	RNA_SEQ	CL:0000134	mesenchymal stem cell	Other	0.0202246	0.9375	CR1L	TRUE	FALSE
rs114644769	rs114644769	RNA_SEQ	CL:0002568	mesenchymal stem cell of Wharton's jelly	Other	0.0234577	0.78125	CR1L	FALSE	FALSE
rs114644769	rs114644769	RNA_SEQ	CL:0002570	mesenchymal stem cell of adipose	Metabolic	0.0253587	0.84375	CR1L	FALSE	FALSE
rs114644769	rs114644769	RNA_SEQ	CL:0002540	mesenchymal stem cell of the bone marrow	Immune	0.0329178	0.8125	CR1L	FALSE	FALSE
rs114644769	rs114644769	ATAC	UBERON:0015143	mesenteric fat pad	Metabolic	0.0156624	0.625	CR1L	FALSE	FALSE
rs114644769	rs114644769	RNA_SEQ	UBERON:0015143	mesenteric fat pad	Metabolic	0.00481304	0.25	CR1L	FALSE	FALSE
rs114644769	rs114644769	RNA_SEQ	CL:0011019	mesothelial cell of epicardium	Barrier	0.00364383	0.1875	CR1L	FALSE	FALSE
rs114644769	rs114644769	RNA_SEQ	CL:0000842	mononuclear cell	Immune	0.0288005	0.46875	CR1L	FALSE	FALSE
rs114644769	rs114644769	ATAC	UBERON:0004992	mucosa of descending colon	Barrier	0.041224	0.65625	CR1L	FALSE	FALSE
rs114644769	rs114644769	RNA_SEQ	UBERON:0004992	mucosa of descending colon	Barrier	0.00342592	0.09375	CR1L	FALSE	FALSE
rs114644769	rs114644769	ATAC	UBERON:0005033	mucosa of gallbladder	Barrier	0.047135	0.53125	CR1L	FALSE	FALSE
rs114644769	rs114644769	RNA_SEQ	UBERON:0005033	mucosa of gallbladder	Barrier	0.0100729	0.28125	CR1L	FALSE	FALSE
rs114644769	rs114644769	ATAC	UBERON:0001259	mucosa of urinary bladder	Barrier	0.0458337	0.78125	CR1L	FALSE	FALSE
rs114644769	rs114644769	RNA_SEQ	UBERON:0001499	muscle of arm	Metabolic	0.00992918	0.375	CR1L	FALSE	FALSE
rs114644769	rs114644769	RNA_SEQ	UBERON:0002324	muscle of back	Metabolic	0.0118316	0.4375	CR1L	FALSE	FALSE
rs114644769	rs114644769	RNA_SEQ	UBERON:0001383	muscle of leg	Metabolic	0.00635974	0.25	CR1L	FALSE	FALSE
rs114644769	rs114644769	RNA_SEQ	UBERON:0001774	muscle of trunk	Metabolic	0.00341463	0.15625	CR1L	FALSE	FALSE
rs114644769	rs114644769	RNA_SEQ	CL:0000187	myocyte	Metabolic	0.000243584	0.03125	CR1L	FALSE	FALSE
rs114644769	rs114644769	RNA_SEQ	CL:0002324	myoepithelial cell of mammary gland	Barrier	0.00759824	0.625	CR1L	FALSE	FALSE
rs114644769	rs114644769	RNA_SEQ	CL:0002366	myometrial cell	Other	0.0252592	0.8125	CR1L	FALSE	FALSE
rs114644769	rs114644769	RNA_SEQ	CL:0002372	myotube	Metabolic	0.000672181	0.09375	CR1L	FALSE	FALSE
rs114644769	rs114644769	ATAC	CL:0000788	naive B cell	Immune	0.404178	0.78125	CR1L	FALSE	FALSE
rs114644769	rs114644769	RNA_SEQ	CL:0000788	naive B cell	Immune	0.135836	0.53125	CR1L	FALSE	FALSE
rs114644769	rs114644769	ATAC	CL:0000895	naive thymus-derived CD4-positive, alpha-beta T cell	Immune	0.0688861	0.6875	CR1L	FALSE	FALSE
rs114644769	rs114644769	RNA_SEQ	CL:0000895	naive thymus-derived CD4-positive, alpha-beta T cell	Immune	0.0167133	0.4375	CR1L	FALSE	FALSE
rs114644769	rs114644769	ATAC	CL:0000900	naive thymus-derived CD8-positive, alpha-beta T cell	Immune	0.0926268	0.78125	CR1L	FALSE	FALSE
rs114644769	rs114644769	RNA_SEQ	CL:0000900	naive thymus-derived CD8-positive, alpha-beta T cell	Immune	0.0191893	0.46875	CR1L	FALSE	FALSE
rs114644769	rs114644769	RNA_SEQ	CL:2000094	nasal cavity respiratory epithelium epithelial cell of viscerocranial mucosa	Barrier	0.00660213	0.4375	CR1L	FALSE	FALSE
rs114644769	rs114644769	ATAC	CL:0000623	natural killer cell	Immune	0.0244431	0.71875	CR1L	FALSE	FALSE
rs114644769	rs114644769	RNA_SEQ	CL:0000623	natural killer cell	Immune	0.0636044	0.5	CR1L	FALSE	FALSE
rs114644769	rs114644769	RNA_SEQ	CL:0002319	neural cell	Other	0.0578891	0.875	CR1L	FALSE	FALSE
rs114644769	rs114644769	RNA_SEQ	CL:0011020	neural progenitor cell	CNS	0.0487281	0.875	CR1L	FALSE	FALSE
rs114644769	rs114644769	RNA_SEQ	CL:0000047	neuronal stem cell	CNS	0.0347055	0.84375	CR1L	FALSE	FALSE
rs114644769	rs114644769	RNA_SEQ	UBERON:0001882	nucleus accumbens	CNS	0.0231454	0.59375	CR1L	FALSE	FALSE
rs114644769	rs114644769	RNA_SEQ	UBERON:0002021	occipital lobe	CNS	0.0602449	0.875	CR1L	FALSE	FALSE
rs114644769	rs114644769	ATAC	UBERON:0010414	omental fat pad	Metabolic	0.00696246	0.4375	CR1L	FALSE	FALSE
rs114644769	rs114644769	RNA_SEQ	UBERON:0010414	omental fat pad	Metabolic	0.00719619	0.21875	CR1L	FALSE	FALSE
rs114644769	rs114644769	RNA_SEQ	CL:0000062	osteoblast	Other	0.0151477	0.84375	CR1L	FALSE	FALSE
rs114644769	rs114644769	RNA_SEQ	CL:0000137	osteocyte	Other	0.0043966	0.53125	CR1L	FALSE	FALSE
rs114644769	rs114644769	RNA_SEQ	UBERON:0001293	outer medulla of kidney	Metabolic	0.00735728	0.28125	CR1L	FALSE	FALSE
rs114644769	rs114644769	ATAC	UBERON:0000992	ovary	Other	0.0100721	0.46875	CR1L	FALSE	FALSE
rs114644769	rs114644769	RNA_SEQ	UBERON:0000992	ovary	Other	0.015379	0.34375	CR1L	FALSE	FALSE
rs114644769	rs114644769	ATAC	UBERON:0001264	pancreas	Metabolic	0.0209699	0.375	CR1L	FALSE	FALSE
rs114644769	rs114644769	RNA_SEQ	UBERON:0001264	pancreas	Metabolic	0.00863353	0.46875	CR1L	FALSE	FALSE
rs114644769	rs114644769	RNA_SEQ	UBERON:0001872	parietal lobe	CNS	0.0547051	0.90625	CR1L	TRUE	FALSE
rs114644769	rs114644769	RNA_SEQ	CL:2000068	pericardium fibroblast	Other	0.0105577	0.96875	CR1L	TRUE	FALSE
rs114644769	rs114644769	RNA_SEQ	CL:2000001	peripheral blood mononuclear cell	Immune	0.0300247	0.46875	CR1L	FALSE	FALSE
rs114644769	rs114644769	RNA_SEQ	UBERON:0000007	pituitary gland	Other	0.00165017	0.09375	CR1L	FALSE	FALSE
rs114644769	rs114644769	RNA_SEQ	UBERON:0001987	placenta	Other	0.00543749	0.125	CR1L	FALSE	FALSE
rs114644769	rs114644769	RNA_SEQ	CL:0002577	placental epithelial cell	Barrier	0.00517718	0.53125	CR1L	FALSE	FALSE
rs114644769	rs114644769	RNA_SEQ	CL:2000078	placental pericyte	Other	0.0461586	0.84375	CR1L	FALSE	FALSE
rs114644769	rs114644769	ATAC	UBERON:0001072	posterior vena cava	Other	0.0152618	0.5625	CR1L	FALSE	FALSE
rs114644769	rs114644769	RNA_SEQ	UBERON:0001072	posterior vena cava	Other	0.00199636	0.15625	CR1L	FALSE	FALSE
rs114644769	rs114644769	RNA_SEQ	CL:0002351	progenitor cell of endocrine pancreas	Metabolic	0.00629616	0.25	CR1L	FALSE	FALSE
rs114644769	rs114644769	RNA_SEQ	UBERON:0002367	prostate gland	Other	0.00628448	0.21875	CR1L	FALSE	FALSE
rs114644769	rs114644769	ATAC	UBERON:0008450	psoas muscle	Metabolic	0.000570138	0.03125	CR1L	FALSE	FALSE
rs114644769	rs114644769	RNA_SEQ	UBERON:0008450	psoas muscle	Metabolic	0.00444102	0.5	CR1L	FALSE	FALSE
rs114644769	rs114644769	RNA_SEQ	CL:1001568	pulmonary artery endothelial cell	Other	0.0548379	0.9375	CR1L	TRUE	FALSE
rs114644769	rs114644769	RNA_SEQ	UBERON:0001874	putamen	CNS	0.0186884	0.53125	CR1L	FALSE	FALSE
rs114644769	rs114644769	RNA_SEQ	CL:0002098	regular cardiac myocyte	Metabolic	0.0363065	0.875	CR1L	FALSE	FALSE
rs114644769	rs114644769	RNA_SEQ	UBERON:0005270	renal cortex interstitium	Metabolic	0.00913986	0.34375	CR1L	FALSE	FALSE
rs114644769	rs114644769	RNA_SEQ	CL:0002584	renal cortical epithelial cell	Metabolic	0.0128886	0.625	CR1L	FALSE	FALSE
rs114644769	rs114644769	RNA_SEQ	UBERON:0001224	renal pelvis	Metabolic	0.00900475	0.34375	CR1L	FALSE	FALSE
rs114644769	rs114644769	RNA_SEQ	UBERON:0006631	right atrium auricular region	Metabolic	0.0131175	0.34375	CR1L	FALSE	FALSE
rs114644769	rs114644769	ATAC	UBERON:0002078	right cardiac atrium	Metabolic	0.00721248	0.28125	CR1L	FALSE	FALSE
rs114644769	rs114644769	RNA_SEQ	UBERON:0002078	right cardiac atrium	Metabolic	0.0119561	0.375	CR1L	FALSE	FALSE
rs114644769	rs114644769	ATAC	UBERON:0001114	right lobe of liver	Metabolic	0.00446963	0.1875	CR1L	FALSE	FALSE
rs114644769	rs114644769	RNA_SEQ	UBERON:0001114	right lobe of liver	Metabolic	0.0595073	1	CR1L	TRUE	FALSE
rs114644769	rs114644769	RNA_SEQ	UBERON:0002167	right lung	Barrier	0.0039312	0.1875	CR1L	FALSE	FALSE
rs114644769	rs114644769	RNA_SEQ	UBERON:0018118	right renal cortex interstitium	Metabolic	0.0115279	0.40625	CR1L	FALSE	FALSE
rs114644769	rs114644769	RNA_SEQ	UBERON:0018116	right renal pelvis	Metabolic	0.0105658	0.375	CR1L	FALSE	FALSE
rs114644769	rs114644769	ATAC	UBERON:0001322	sciatic nerve	Other	0.024909	0.5	CR1L	FALSE	FALSE
rs114644769	rs114644769	RNA_SEQ	UBERON:0001322	sciatic nerve	Other	0.00436894	0.0625	CR1L	FALSE	FALSE
rs114644769	rs114644769	ATAC	UBERON:0001159	sigmoid colon	Barrier	0.0259883	0.78125	CR1L	FALSE	FALSE
rs114644769	rs114644769	RNA_SEQ	UBERON:0001159	sigmoid colon	Barrier	0.0031662	0.1875	CR1L	FALSE	FALSE
rs114644769	rs114644769	RNA_SEQ	CL:0000515	skeletal muscle myoblast	Metabolic	0.00163802	0.15625	CR1L	FALSE	FALSE
rs114644769	rs114644769	RNA_SEQ	CL:0000594	skeletal muscle satellite cell	Metabolic	0.020847	0.71875	CR1L	FALSE	FALSE
rs114644769	rs114644769	RNA_SEQ	UBERON:0001134	skeletal muscle tissue	Metabolic	0.00199572	0.09375	CR1L	FALSE	FALSE
rs114644769	rs114644769	RNA_SEQ	UBERON:0002097	skin of body	Barrier	0.00850805	0.25	CR1L	FALSE	FALSE
rs114644769	rs114644769	RNA_SEQ	UBERON:0002108	small intestine	Barrier	0.00408491	0.34375	CR1L	FALSE	FALSE
rs114644769	rs114644769	RNA_SEQ	CL:0000192	smooth muscle cell	Metabolic	0.00139125	0.09375	CR1L	FALSE	FALSE
rs114644769	rs114644769	RNA_SEQ	CL:0002597	smooth muscle cell of bladder	Metabolic	0.0238123	0.90625	CR1L	TRUE	FALSE
rs114644769	rs114644769	RNA_SEQ	CL:0002592	smooth muscle cell of the coronary artery	Metabolic	0.0238894	0.90625	CR1L	TRUE	FALSE
rs114644769	rs114644769	RNA_SEQ	CL:0002591	smooth muscle cell of the pulmonary artery	Metabolic	0.0277354	0.84375	CR1L	FALSE	FALSE
rs114644769	rs114644769	RNA_SEQ	CL:0002594	smooth muscle cell of the umbilical artery	Metabolic	0.0186472	0.75	CR1L	FALSE	FALSE
rs114644769	rs114644769	RNA_SEQ	CL:0002600	smooth muscle cell of trachea	Metabolic	0.0308139	0.8125	CR1L	FALSE	FALSE
rs114644769	rs114644769	RNA_SEQ	UBERON:0002240	spinal cord	CNS	0.0171863	0.46875	CR1L	FALSE	FALSE
rs114644769	rs114644769	ATAC	UBERON:0002106	spleen	Immune	0.0414996	0.59375	CR1L	FALSE	FALSE
rs114644769	rs114644769	RNA_SEQ	UBERON:0002106	spleen	Immune	0.0222838	0.21875	CR1L	FALSE	FALSE
rs114644769	rs114644769	ATAC	UBERON:0000945	stomach	Barrier	0.0105282	0.5625	CR1L	FALSE	FALSE
rs114644769	rs114644769	RNA_SEQ	UBERON:0000945	stomach	Barrier	0.00428836	0.1875	CR1L	FALSE	FALSE
rs114644769	rs114644769	ATAC	UBERON:0002190	subcutaneous adipose tissue	Metabolic	0.00762447	0.53125	CR1L	FALSE	FALSE
rs114644769	rs114644769	RNA_SEQ	UBERON:0002190	subcutaneous adipose tissue	Metabolic	0.00453305	0.1875	CR1L	FALSE	FALSE
rs114644769	rs114644769	RNA_SEQ	CL:0002583	subcutaneous preadipocyte	Metabolic	0.0224886	0.8125	CR1L	FALSE	FALSE
rs114644769	rs114644769	RNA_SEQ	UBERON:0002038	substantia nigra	CNS	0.0115193	0.3125	CR1L	FALSE	FALSE
rs114644769	rs114644769	RNA_SEQ	UBERON:0036149	suprapubic skin	Barrier	0.0121875	0.53125	CR1L	FALSE	FALSE
rs114644769	rs114644769	RNA_SEQ	UBERON:0001871	temporal lobe	CNS	0.058743	0.875	CR1L	FALSE	FALSE
rs114644769	rs114644769	RNA_SEQ	UBERON:0000473	testis	Other	0.0515069	0.90625	CR1L	TRUE	FALSE
rs114644769	rs114644769	RNA_SEQ	UBERON:0001515	thoracic aorta	Other	0.00333786	0.21875	CR1L	FALSE	FALSE
rs114644769	rs114644769	RNA_SEQ	CL:0002545	thoracic aorta endothelial cell	Other	0.0553422	0.9375	CR1L	TRUE	FALSE
rs114644769	rs114644769	RNA_SEQ	UBERON:0002370	thymus	Immune	0.0295178	0.5625	CR1L	FALSE	FALSE
rs114644769	rs114644769	ATAC	UBERON:0002046	thyroid gland	Metabolic	0.0422807	0.59375	CR1L	FALSE	FALSE
rs114644769	rs114644769	RNA_SEQ	UBERON:0002046	thyroid gland	Metabolic	0.00639685	0.09375	CR1L	FALSE	FALSE
rs114644769	rs114644769	ATAC	UBERON:0007610	tibial artery	Other	0.0177538	0.84375	CR1L	FALSE	FALSE
rs114644769	rs114644769	RNA_SEQ	UBERON:0007610	tibial artery	Other	0.00486422	0.15625	CR1L	FALSE	FALSE
rs114644769	rs114644769	RNA_SEQ	UBERON:0001323	tibial nerve	Other	0.00715574	0.09375	CR1L	FALSE	FALSE
rs114644769	rs114644769	RNA_SEQ	UBERON:0001723	tongue	Other	0.00989294	0.34375	CR1L	FALSE	FALSE
rs114644769	rs114644769	RNA_SEQ	CL:0000307	tracheal epithelial cell	Barrier	0.00555245	0.375	CR1L	FALSE	FALSE
rs114644769	rs114644769	ATAC	UBERON:0001157	transverse colon	Barrier	0.0304934	0.65625	CR1L	FALSE	FALSE
rs114644769	rs114644769	RNA_SEQ	UBERON:0001157	transverse colon	Barrier	0.00843414	0.3125	CR1L	FALSE	FALSE
rs114644769	rs114644769	RNA_SEQ	CL:0000169	type B pancreatic cell	Metabolic	0.0126667	0.71875	CR1L	FALSE	FALSE
rs114644769	rs114644769	RNA_SEQ	UBERON:0002331	umbilical cord	Other	0.00157468	0.15625	CR1L	FALSE	FALSE
rs114644769	rs114644769	ATAC	UBERON:0008952	upper lobe of left lung	Barrier	0.0187333	0.5625	CR1L	FALSE	FALSE
rs114644769	rs114644769	RNA_SEQ	UBERON:0008952	upper lobe of left lung	Barrier	0.00995135	0.15625	CR1L	FALSE	FALSE
rs114644769	rs114644769	ATAC	UBERON:0002170	upper lobe of right lung	Barrier	0.0227081	0.5	CR1L	FALSE	FALSE
rs114644769	rs114644769	RNA_SEQ	UBERON:0002170	upper lobe of right lung	Barrier	0.0113928	0.1875	CR1L	FALSE	FALSE
rs114644769	rs114644769	ATAC	UBERON:0000056	ureter	Other	0.00821574	0.46875	CR1L	FALSE	FALSE
rs114644769	rs114644769	RNA_SEQ	UBERON:0000056	ureter	Other	0.00238276	0.15625	CR1L	FALSE	FALSE
rs114644769	rs114644769	RNA_SEQ	UBERON:0001255	urinary bladder	Barrier	0.000736237	0.03125	CR1L	FALSE	FALSE
rs114644769	rs114644769	RNA_SEQ	CL:0002601	uterine smooth muscle cell	Metabolic	0.0332967	0.75	CR1L	FALSE	FALSE
rs114644769	rs114644769	ATAC	UBERON:0000995	uterus	Other	0.00470058	0.34375	CR1L	FALSE	FALSE
rs114644769	rs114644769	RNA_SEQ	UBERON:0000995	uterus	Other	0.00333468	0.125	CR1L	FALSE	FALSE
rs114644769	rs114644769	RNA_SEQ	UBERON:0000996	vagina	Other	0.00689824	0.25	CR1L	FALSE	FALSE
rs114644769	rs114644769	RNA_SEQ	CL:0002543	vein endothelial cell	Other	0.0516631	0.9375	CR1L	TRUE	FALSE
rs114644769	rs114644769	RNA_SEQ	UBERON:0013756	venous blood	Immune	0.0332205	0.5	CR1L	FALSE	FALSE
rs11500477	rs11500477	RNA_SEQ	UBERON:0001954	Ammon's horn	Other	3.60211e-05	0.125	SPI1	FALSE	FALSE
rs11500477	rs11500477	ATAC	CL:0000236	B cell	Immune	0.10007	0.96875	SPI1	TRUE	FALSE
rs11500477	rs11500477	RNA_SEQ	CL:0000236	B cell	Immune	0.00135294	0.84375	SPI1	FALSE	FALSE
rs11500477	rs11500477	RNA_SEQ	UBERON:0006469	C1 segment of cervical spinal cord	CNS	0.000401348	0.5	SPI1	FALSE	FALSE
rs11500477	rs11500477	RNA_SEQ	CL:0001054	CD14-positive monocyte	Immune	0.000538389	0.59375	SPI1	FALSE	FALSE
rs11500477	rs11500477	ATAC	CL:0000792	CD4-positive, CD25-positive, alpha-beta regulatory T cell	Immune	0.0058856	0.1875	SPI1	FALSE	FALSE
rs11500477	rs11500477	RNA_SEQ	CL:0000792	CD4-positive, CD25-positive, alpha-beta regulatory T cell	Immune	0.000418067	0.1875	SPI1	FALSE	FALSE
rs11500477	rs11500477	ATAC	CL:0000624	CD4-positive, alpha-beta T cell	Immune	0.0352099	0.84375	SPI1	FALSE	FALSE
rs11500477	rs11500477	RNA_SEQ	CL:0000624	CD4-positive, alpha-beta T cell	Immune	0.000585833	0.40625	SPI1	FALSE	FALSE
rs11500477	rs11500477	RNA_SEQ	CL:0000897	CD4-positive, alpha-beta memory T cell	Immune	0.000483672	0.15625	SPI1	FALSE	FALSE
rs11500477	rs11500477	ATAC	CL:0000625	CD8-positive, alpha-beta T cell	Immune	0.0397077	0.78125	SPI1	FALSE	FALSE
rs11500477	rs11500477	RNA_SEQ	CL:0000625	CD8-positive, alpha-beta T cell	Immune	0.000655085	0.5	SPI1	FALSE	FALSE
rs11500477	rs11500477	RNA_SEQ	CL:0000909	CD8-positive, alpha-beta memory T cell	Immune	0.000239213	0.09375	SPI1	FALSE	FALSE
rs11500477	rs11500477	RNA_SEQ	CL:0001053	IgD-negative memory B cell	Immune	0.0020781	0.6875	SPI1	FALSE	FALSE
rs11500477	rs11500477	RNA_SEQ	UBERON:0001211	Peyer's patch	Other	0.00167241	0.8125	SPI1	FALSE	FALSE
rs11500477	rs11500477	RNA_SEQ	CL:0000121	Purkinje cell	Other	0.00204817	0.1875	SPI1	FALSE	FALSE
rs11500477	rs11500477	ATAC	CL:0000084	T-cell	Immune	0.0028131	0.1875	SPI1	FALSE	FALSE
rs11500477	rs11500477	RNA_SEQ	CL:0000084	T-cell	Immune	5.04653e-06	0.03125	SPI1	FALSE	FALSE
rs11500477	rs11500477	ATAC	CL:0000899	T-helper 17 cell	Immune	0.0293961	0.84375	SPI1	FALSE	FALSE
rs11500477	rs11500477	RNA_SEQ	CL:0000899	T-helper 17 cell	Immune	0.00109315	0.71875	SPI1	FALSE	FALSE
rs11500477	rs11500477	RNA_SEQ	UBERON:0001013	adipose tissue	Metabolic	0.0001334	0.125	SPI1	FALSE	FALSE
rs11500477	rs11500477	ATAC	UBERON:0002369	adrenal gland	Metabolic	0.00208473	0.125	SPI1	FALSE	FALSE
rs11500477	rs11500477	RNA_SEQ	UBERON:0002369	adrenal gland	Metabolic	0.000743985	0.78125	SPI1	FALSE	FALSE
rs11500477	rs11500477	RNA_SEQ	CL:0002368	airway epithelial cell	Barrier	0.00442266	0.8125	SPI1	FALSE	FALSE
rs11500477	rs11500477	RNA_SEQ	UBERON:0000305	amnion	Other	0.00321194	0.9375	SPI1	TRUE	FALSE
rs11500477	rs11500477	RNA_SEQ	UBERON:0001876	amygdala	CNS	0.000286976	0.1875	SPI1	FALSE	FALSE
rs11500477	rs11500477	RNA_SEQ	UBERON:0009835	anterior cingulate cortex	CNS	0.000212669	0.1875	SPI1	FALSE	FALSE
rs11500477	rs11500477	RNA_SEQ	UBERON:0006330	anterior lingual gland	Other	0.00132734	0.9375	SPI1	TRUE	FALSE
rs11500477	rs11500477	RNA_SEQ	UBERON:0000947	aorta	Other	0.000897378	0.6875	SPI1	FALSE	FALSE
rs11500477	rs11500477	RNA_SEQ	CL:0002539	aortic smooth muscle cell	Metabolic	0.00321801	0.8125	SPI1	FALSE	FALSE
rs11500477	rs11500477	RNA_SEQ	CL:2000007	articular chondrocyte of knee joint	Other	0.00284815	0.6875	SPI1	FALSE	FALSE
rs11500477	rs11500477	RNA_SEQ	UBERON:0001496	ascending aorta	Other	0.000870784	0.90625	SPI1	TRUE	FALSE
rs11500477	rs11500477	RNA_SEQ	CL:0000127	astrocyte	CNS	0.00178305	0.625	SPI1	FALSE	FALSE
rs11500477	rs11500477	ATAC	UBERON:0002394	bile duct	Other	0.00449816	0.375	SPI1	FALSE	FALSE
rs11500477	rs11500477	RNA_SEQ	CL:2000040	bladder microvascular endothelial cell	Barrier	0.00170072	0.8125	SPI1	FALSE	FALSE
rs11500477	rs11500477	ATAC	UBERON:0001150	body of pancreas	Metabolic	0.00631595	0.3125	SPI1	FALSE	FALSE
rs11500477	rs11500477	RNA_SEQ	UBERON:0001150	body of pancreas	Metabolic	0.00222957	0.9375	SPI1	TRUE	FALSE
rs11500477	rs11500477	RNA_SEQ	UBERON:0000955	brain	CNS	0.00131122	0.4375	SPI1	FALSE	FALSE
rs11500477	rs11500477	ATAC	UBERON:0008367	breast epithelium	Barrier	0.0363803	0.71875	SPI1	FALSE	FALSE
rs11500477	rs11500477	RNA_SEQ	UBERON:0008367	breast epithelium	Barrier	0.00133262	0.96875	SPI1	TRUE	FALSE
rs11500477	rs11500477	RNA_SEQ	CL:0002328	bronchial epithelial cell	Barrier	0.00411272	0.9375	SPI1	TRUE	FALSE
rs11500477	rs11500477	RNA_SEQ	CL:0002598	bronchial smooth muscle cell	Metabolic	0.00305096	0.78125	SPI1	FALSE	FALSE
rs11500477	rs11500477	RNA_SEQ	CL:2000093	bronchus fibroblast of lung	Barrier	0.00157801	0.53125	SPI1	FALSE	FALSE
rs11500477	rs11500477	RNA_SEQ	UBERON:0000019	camera-type eye	Other	0.00165383	0.53125	SPI1	FALSE	FALSE
rs11500477	rs11500477	RNA_SEQ	CL:2000067	cardiac atrium fibroblast	Metabolic	0.00241693	0.6875	SPI1	FALSE	FALSE
rs11500477	rs11500477	RNA_SEQ	CL:0000746	cardiac muscle cell	Metabolic	0.00401704	0.75	SPI1	FALSE	FALSE
rs11500477	rs11500477	ATAC	UBERON:0002099	cardiac septum	Metabolic	0.00482543	0.1875	SPI1	FALSE	FALSE
rs11500477	rs11500477	RNA_SEQ	UBERON:0002099	cardiac septum	Metabolic	0.000128746	0.09375	SPI1	FALSE	FALSE
rs11500477	rs11500477	RNA_SEQ	CL:2000066	cardiac ventricle fibroblast	Metabolic	0.00342115	0.75	SPI1	FALSE	FALSE
rs11500477	rs11500477	RNA_SEQ	UBERON:0001873	caudate nucleus	CNS	0.00036031	0.28125	SPI1	FALSE	FALSE
rs11500477	rs11500477	ATAC	CL:0000907	central memory CD8-positive, alpha-beta T cell	Immune	0.040151	0.75	SPI1	FALSE	FALSE
rs11500477	rs11500477	RNA_SEQ	UBERON:0002245	cerebellar hemisphere	CNS	0.000106454	0.125	SPI1	FALSE	FALSE
rs11500477	rs11500477	RNA_SEQ	UBERON:0002037	cerebellum	CNS	0.000814464	0.3125	SPI1	FALSE	FALSE
rs11500477	rs11500477	RNA_SEQ	CL:0000138	chondrocyte	Other	0.00284227	0.28125	SPI1	FALSE	FALSE
rs11500477	rs11500477	RNA_SEQ	UBERON:0003124	chorion	Other	0.0026708	0.96875	SPI1	TRUE	FALSE
rs11500477	rs11500477	RNA_SEQ	UBERON:0007106	chorionic villus	Other	0.00145492	0.96875	SPI1	TRUE	FALSE
rs11500477	rs11500477	ATAC	UBERON:0000317	colonic mucosa	Barrier	0.00495633	0.4375	SPI1	FALSE	FALSE
rs11500477	rs11500477	RNA_SEQ	UBERON:0000317	colonic mucosa	Barrier	0.00279514	0.96875	SPI1	TRUE	FALSE
rs11500477	rs11500477	RNA_SEQ	CL:0001059	common myeloid progenitor, CD34-positive	Immune	0.000330905	0.4375	SPI1	FALSE	FALSE
rs11500477	rs11500477	RNA_SEQ	UBERON:0001621	coronary artery	Other	0.000451624	0.5625	SPI1	FALSE	FALSE
rs11500477	rs11500477	RNA_SEQ	UBERON:0001225	cortex of kidney	Metabolic	0.00151209	0.90625	SPI1	TRUE	FALSE
rs11500477	rs11500477	RNA_SEQ	CL:2000010	dermis blood vessel endothelial cell	Barrier	0.00161743	0.65625	SPI1	FALSE	FALSE
rs11500477	rs11500477	RNA_SEQ	CL:2000011	dermis lymphatic vessel endothelial cell	Barrier	0.00192531	0.8125	SPI1	FALSE	FALSE
rs11500477	rs11500477	RNA_SEQ	CL:2000041	dermis microvascular lymphatic vessel endothelial cell	Barrier	0.00107924	0.59375	SPI1	FALSE	FALSE
rs11500477	rs11500477	RNA_SEQ	UBERON:0001894	diencephalon	CNS	0.000776768	0.1875	SPI1	FALSE	FALSE
rs11500477	rs11500477	RNA_SEQ	UBERON:0009834	dorsolateral prefrontal cortex	CNS	0.000157913	0.09375	SPI1	FALSE	FALSE
rs11500477	rs11500477	RNA_SEQ	UBERON:0012249	ectocervix	Barrier	0.00178933	0.71875	SPI1	FALSE	FALSE
rs11500477	rs11500477	RNA_SEQ	CL:0000221	ectodermal cell	Other	0.00318241	0.28125	SPI1	FALSE	FALSE
rs11500477	rs11500477	ATAC	CL:0000913	effector memory CD8-positive, alpha-beta T cell	Immune	0.0587382	0.6875	SPI1	FALSE	FALSE
rs11500477	rs11500477	RNA_SEQ	UBERON:0000458	endocervix	Barrier	0.00152353	0.71875	SPI1	FALSE	FALSE
rs11500477	rs11500477	RNA_SEQ	UBERON:0000016	endocrine pancreas	Metabolic	0.0028526	0.875	SPI1	FALSE	FALSE
rs11500477	rs11500477	RNA_SEQ	CL:0000223	endodermal cell	Other	0.00325998	0.5625	SPI1	FALSE	FALSE
rs11500477	rs11500477	RNA_SEQ	CL:0000115	endothelial cell	Other	0.0015436	0.625	SPI1	FALSE	FALSE
rs11500477	rs11500477	RNA_SEQ	CL:2000018	endothelial cell of coronary artery	Other	0.00284497	0.71875	SPI1	FALSE	FALSE
rs11500477	rs11500477	RNA_SEQ	CL:0002618	endothelial cell of umbilical vein	Other	0.0015978	0.5	SPI1	FALSE	FALSE
rs11500477	rs11500477	RNA_SEQ	CL:0010003	epithelial cell of alveolus of lung	Barrier	0.00383266	0.84375	SPI1	FALSE	FALSE
rs11500477	rs11500477	RNA_SEQ	CL:0002306	epithelial cell of proximal tubule	Barrier	0.00289408	0.71875	SPI1	FALSE	FALSE
rs11500477	rs11500477	RNA_SEQ	CL:0010002	epithelial cell of umbilical artery	Barrier	0.00267585	0.6875	SPI1	FALSE	FALSE
rs11500477	rs11500477	RNA_SEQ	UBERON:0001043	esophagus	Barrier	0.00184393	0.875	SPI1	FALSE	FALSE
rs11500477	rs11500477	ATAC	UBERON:0002469	esophagus mucosa	Barrier	0.0046072	0.3125	SPI1	FALSE	FALSE
rs11500477	rs11500477	RNA_SEQ	UBERON:0002469	esophagus mucosa	Barrier	0.00326029	1	SPI1	TRUE	FALSE
rs11500477	rs11500477	RNA_SEQ	UBERON:0004648	esophagus muscularis mucosa	Barrier	0.000331521	0.375	SPI1	FALSE	FALSE
rs11500477	rs11500477	RNA_SEQ	UBERON:0006920	esophagus squamous epithelium	Barrier	0.00179791	0.96875	SPI1	TRUE	FALSE
rs11500477	rs11500477	ATAC	UBERON:0003889	fallopian tube	Other	0.00697136	0.53125	SPI1	FALSE	FALSE
rs11500477	rs11500477	RNA_SEQ	UBERON:0003889	fallopian tube	Other	0.000959198	0.8125	SPI1	FALSE	FALSE
rs11500477	rs11500477	RNA_SEQ	CL:0002551	fibroblast of dermis	Barrier	0.00237751	0.71875	SPI1	FALSE	FALSE
rs11500477	rs11500477	RNA_SEQ	CL:0002553	fibroblast of lung	Barrier	0.00222564	0.5	SPI1	FALSE	FALSE
rs11500477	rs11500477	RNA_SEQ	CL:2000013	fibroblast of skin of abdomen	Barrier	0.000558217	0.34375	SPI1	FALSE	FALSE
rs11500477	rs11500477	RNA_SEQ	CL:0011022	fibroblast of skin of back	Barrier	0.00118144	0.46875	SPI1	FALSE	FALSE
rs11500477	rs11500477	RNA_SEQ	CL:0002547	fibroblast of the aortic adventitia	Other	0.00299978	0.71875	SPI1	FALSE	FALSE
rs11500477	rs11500477	RNA_SEQ	CL:0002558	fibroblast of villous mesenchyme	Other	0.00207424	0.75	SPI1	FALSE	FALSE
rs11500477	rs11500477	RNA_SEQ	UBERON:0003662	forelimb muscle	Metabolic	0.000610431	0.59375	SPI1	FALSE	FALSE
rs11500477	rs11500477	RNA_SEQ	CL:1001608	foreskin fibroblast	Barrier	0.00103903	0.15625	SPI1	FALSE	FALSE
rs11500477	rs11500477	ATAC	CL:1001606	foreskin keratinocyte	Barrier	0.0328653	0.65625	SPI1	FALSE	FALSE
rs11500477	rs11500477	RNA_SEQ	CL:1001606	foreskin keratinocyte	Barrier	0.00316103	0.65625	SPI1	FALSE	FALSE
rs11500477	rs11500477	RNA_SEQ	CL:2000045	foreskin melanocyte	Barrier	0.00265416	0.4375	SPI1	FALSE	FALSE
rs11500477	rs11500477	RNA_SEQ	UBERON:0001870	frontal cortex	CNS	0.000212411	0.125	SPI1	FALSE	FALSE
rs11500477	rs11500477	ATAC	UBERON:0011907	gastrocnemius medialis	Other	0.000883738	0.125	SPI1	FALSE	FALSE
rs11500477	rs11500477	RNA_SEQ	UBERON:0011907	gastrocnemius medialis	Other	0.00196493	0.53125	SPI1	FALSE	FALSE
rs11500477	rs11500477	ATAC	UBERON:0004550	gastroesophageal sphincter	Metabolic	0.0312103	0.6875	SPI1	FALSE	FALSE
rs11500477	rs11500477	RNA_SEQ	UBERON:0004550	gastroesophageal sphincter	Metabolic	0.000688275	0.8125	SPI1	FALSE	FALSE
rs11500477	rs11500477	RNA_SEQ	CL:0002188	glomerular endothelial cell	Other	0.0015165	0.5625	SPI1	FALSE	FALSE
rs11500477	rs11500477	RNA_SEQ	CL:0000679	glutamatergic neuron	CNS	0.00230646	0.40625	SPI1	FALSE	FALSE
rs11500477	rs11500477	RNA_SEQ	CL:0000346	hair follicle dermal papilla cell	Other	0.00278584	0.84375	SPI1	FALSE	FALSE
rs11500477	rs11500477	RNA_SEQ	CL:2000092	hair follicular keratinocyte	Barrier	0.0032471	0.8125	SPI1	FALSE	FALSE
rs11500477	rs11500477	RNA_SEQ	UBERON:0000948	heart	Metabolic	0.000178417	0.1875	SPI1	FALSE	FALSE
rs11500477	rs11500477	ATAC	UBERON:0002084	heart left ventricle	Metabolic	0.0127076	0.84375	SPI1	FALSE	FALSE
rs11500477	rs11500477	RNA_SEQ	UBERON:0002084	heart left ventricle	Metabolic	0.000647902	0.5625	SPI1	FALSE	FALSE
rs11500477	rs11500477	ATAC	UBERON:0002080	heart right ventricle	Metabolic	0.0119212	0.78125	SPI1	FALSE	FALSE
rs11500477	rs11500477	RNA_SEQ	UBERON:0002080	heart right ventricle	Metabolic	0.000225206	0.28125	SPI1	FALSE	FALSE
rs11500477	rs11500477	RNA_SEQ	CL:0000837	hematopoietic multipotent progenitor cell	Immune	0.000312169	0.46875	SPI1	FALSE	FALSE
rs11500477	rs11500477	RNA_SEQ	CL:0000182	hepatocyte	Metabolic	0.00541512	0.9375	SPI1	TRUE	FALSE
rs11500477	rs11500477	RNA_SEQ	UBERON:0003663	hindlimb muscle	Metabolic	0.000577291	0.53125	SPI1	FALSE	FALSE
rs11500477	rs11500477	RNA_SEQ	UBERON:0001898	hypothalamus	CNS	0.000264963	0.375	SPI1	FALSE	FALSE
rs11500477	rs11500477	RNA_SEQ	CL:0000823	immature natural killer cell	Immune	0.00156915	0.4375	SPI1	FALSE	FALSE
rs11500477	rs11500477	RNA_SEQ	CL:0000312	keratinocyte	Barrier	0.00310691	0.71875	SPI1	FALSE	FALSE
rs11500477	rs11500477	ATAC	UBERON:0002113	kidney	Metabolic	0.0186776	0.90625	SPI1	TRUE	FALSE
rs11500477	rs11500477	RNA_SEQ	UBERON:0002113	kidney	Metabolic	0.00291107	0.875	SPI1	FALSE	FALSE
rs11500477	rs11500477	RNA_SEQ	CL:0002518	kidney epithelial cell	Metabolic	0.00482575	0.8125	SPI1	FALSE	FALSE
rs11500477	rs11500477	RNA_SEQ	UBERON:0000059	large intestine	Barrier	0.00231691	0.8125	SPI1	FALSE	FALSE
rs11500477	rs11500477	ATAC	UBERON:0002079	left cardiac atrium	Metabolic	0.0130963	0.71875	SPI1	FALSE	FALSE
rs11500477	rs11500477	RNA_SEQ	UBERON:0002079	left cardiac atrium	Metabolic	2.40207e-05	0.09375	SPI1	FALSE	FALSE
rs11500477	rs11500477	ATAC	UBERON:0008971	left colon	Barrier	0.0113378	0.6875	SPI1	FALSE	FALSE
rs11500477	rs11500477	RNA_SEQ	UBERON:0008971	left colon	Barrier	0.00232498	0.96875	SPI1	TRUE	FALSE
rs11500477	rs11500477	RNA_SEQ	UBERON:0004538	left kidney	Metabolic	0.00350372	0.59375	SPI1	FALSE	FALSE
rs11500477	rs11500477	ATAC	UBERON:0001115	left lobe of liver	Metabolic	0.0171514	0.71875	SPI1	FALSE	FALSE
rs11500477	rs11500477	RNA_SEQ	UBERON:0001115	left lobe of liver	Metabolic	0.00104801	0.75	SPI1	FALSE	FALSE
rs11500477	rs11500477	ATAC	UBERON:0002168	left lung	Barrier	0.0157301	0.75	SPI1	FALSE	FALSE
rs11500477	rs11500477	RNA_SEQ	UBERON:0002168	left lung	Barrier	0.00124157	0.8125	SPI1	FALSE	FALSE
rs11500477	rs11500477	RNA_SEQ	UBERON:0018117	left renal cortex interstitium	Metabolic	0.00399303	0.75	SPI1	FALSE	FALSE
rs11500477	rs11500477	RNA_SEQ	UBERON:0018115	left renal pelvis	Metabolic	0.003642	0.78125	SPI1	FALSE	FALSE
rs11500477	rs11500477	RNA_SEQ	UBERON:0006566	left ventricle myocardium	Metabolic	8.13802e-05	0.125	SPI1	FALSE	FALSE
rs11500477	rs11500477	ATAC	UBERON:0002107	liver	Metabolic	0.00911506	0.625	SPI1	FALSE	FALSE
rs11500477	rs11500477	RNA_SEQ	UBERON:0002107	liver	Metabolic	0.00109682	0.6875	SPI1	FALSE	FALSE
rs11500477	rs11500477	RNA_SEQ	UBERON:0004264	lower leg skin	Barrier	0.00223716	1	SPI1	TRUE	FALSE
rs11500477	rs11500477	ATAC	UBERON:0008953	lower lobe of left lung	Barrier	0.0461095	0.9375	SPI1	TRUE	FALSE
rs11500477	rs11500477	RNA_SEQ	UBERON:0008953	lower lobe of left lung	Barrier	0.000491063	0.625	SPI1	FALSE	FALSE
rs11500477	rs11500477	ATAC	UBERON:0002171	lower lobe of right lung	Barrier	0.0142193	0.6875	SPI1	FALSE	FALSE
rs11500477	rs11500477	RNA_SEQ	UBERON:0002171	lower lobe of right lung	Barrier	0.000501772	0.6875	SPI1	FALSE	FALSE
rs11500477	rs11500477	RNA_SEQ	CL:0002326	luminal epithelial cell of mammary gland	Barrier	0.00287517	0.9375	SPI1	TRUE	FALSE
rs11500477	rs11500477	ATAC	UBERON:0002048	lung	Barrier	0.00842977	0.59375	SPI1	FALSE	FALSE
rs11500477	rs11500477	RNA_SEQ	UBERON:0002048	lung	Barrier	0.00104572	0.90625	SPI1	TRUE	FALSE
rs11500477	rs11500477	RNA_SEQ	CL:2000016	lung microvascular endothelial cell	Barrier	0.00143353	0.75	SPI1	FALSE	FALSE
rs11500477	rs11500477	RNA_SEQ	CL:0002327	mammary epithelial cell	Barrier	0.00276717	0.875	SPI1	FALSE	FALSE
rs11500477	rs11500477	RNA_SEQ	CL:2000071	mammary microvascular endothelial cell	Barrier	0.000822067	0.5	SPI1	FALSE	FALSE
rs11500477	rs11500477	RNA_SEQ	CL:0002451	mammary stem cell	Barrier	0.00227094	0.84375	SPI1	FALSE	FALSE
rs11500477	rs11500477	RNA_SEQ	CL:1000458	melanocyte of skin	Barrier	0.00236972	0.53125	SPI1	FALSE	FALSE
rs11500477	rs11500477	ATAC	CL:0000787	memory B cell	Immune	0.122249	0.9375	SPI1	TRUE	FALSE
rs11500477	rs11500477	RNA_SEQ	CL:0000650	mesangial cell	Metabolic	0.00374444	0.78125	SPI1	FALSE	FALSE
rs11500477	rs11500477	RNA_SEQ	CL:0000134	mesenchymal stem cell	Other	0.003462	0.625	SPI1	FALSE	FALSE
rs11500477	rs11500477	RNA_SEQ	CL:0002568	mesenchymal stem cell of Wharton's jelly	Other	0.00295003	0.59375	SPI1	FALSE	FALSE
rs11500477	rs11500477	RNA_SEQ	CL:0002570	mesenchymal stem cell of adipose	Metabolic	0.00198158	0.5	SPI1	FALSE	FALSE
rs11500477	rs11500477	RNA_SEQ	CL:0002540	mesenchymal stem cell of the bone marrow	Immune	0.00229836	0.5625	SPI1	FALSE	FALSE
rs11500477	rs11500477	ATAC	UBERON:0015143	mesenteric fat pad	Metabolic	0.01652	0.75	SPI1	FALSE	FALSE
rs11500477	rs11500477	RNA_SEQ	UBERON:0015143	mesenteric fat pad	Metabolic	0.000312897	0.1875	SPI1	FALSE	FALSE
rs11500477	rs11500477	RNA_SEQ	CL:0011019	mesothelial cell of epicardium	Barrier	0.00340843	0.53125	SPI1	FALSE	FALSE
rs11500477	rs11500477	RNA_SEQ	CL:0000842	mononuclear cell	Immune	0.000162929	0.21875	SPI1	FALSE	FALSE
rs11500477	rs11500477	ATAC	UBERON:0004992	mucosa of descending colon	Barrier	0.0178741	0.78125	SPI1	FALSE	FALSE
rs11500477	rs11500477	RNA_SEQ	UBERON:0004992	mucosa of descending colon	Barrier	0.00176338	0.84375	SPI1	FALSE	FALSE
rs11500477	rs11500477	ATAC	UBERON:0005033	mucosa of gallbladder	Barrier	0.0158659	0.625	SPI1	FALSE	FALSE
rs11500477	rs11500477	RNA_SEQ	UBERON:0005033	mucosa of gallbladder	Barrier	0.00153627	0.96875	SPI1	TRUE	FALSE
rs11500477	rs11500477	ATAC	UBERON:0001259	mucosa of urinary bladder	Barrier	0.028324	0.75	SPI1	FALSE	FALSE
rs11500477	rs11500477	RNA_SEQ	UBERON:0001499	muscle of arm	Metabolic	0.000903885	0.6875	SPI1	FALSE	FALSE
rs11500477	rs11500477	RNA_SEQ	UBERON:0002324	muscle of back	Metabolic	0.000818332	0.6875	SPI1	FALSE	FALSE
rs11500477	rs11500477	RNA_SEQ	UBERON:0001383	muscle of leg	Metabolic	0.000888348	0.625	SPI1	FALSE	FALSE
rs11500477	rs11500477	RNA_SEQ	UBERON:0001774	muscle of trunk	Metabolic	0.00132561	0.59375	SPI1	FALSE	FALSE
rs11500477	rs11500477	RNA_SEQ	CL:0000187	myocyte	Metabolic	0.00176009	0.46875	SPI1	FALSE	FALSE
rs11500477	rs11500477	RNA_SEQ	CL:0002324	myoepithelial cell of mammary gland	Barrier	0.00273673	0.90625	SPI1	TRUE	FALSE
rs11500477	rs11500477	RNA_SEQ	CL:0002366	myometrial cell	Other	0.00149361	0.5	SPI1	FALSE	FALSE
rs11500477	rs11500477	RNA_SEQ	CL:0002372	myotube	Metabolic	0.00162013	0.5625	SPI1	FALSE	FALSE
rs11500477	rs11500477	ATAC	CL:0000788	naive B cell	Immune	0.124352	0.9375	SPI1	TRUE	FALSE
rs11500477	rs11500477	RNA_SEQ	CL:0000788	naive B cell	Immune	0.00324031	0.65625	SPI1	FALSE	FALSE
rs11500477	rs11500477	ATAC	CL:0000895	naive thymus-derived CD4-positive, alpha-beta T cell	Immune	0.0378164	0.84375	SPI1	FALSE	FALSE
rs11500477	rs11500477	RNA_SEQ	CL:0000895	naive thymus-derived CD4-positive, alpha-beta T cell	Immune	0.000470956	0.15625	SPI1	FALSE	FALSE
rs11500477	rs11500477	ATAC	CL:0000900	naive thymus-derived CD8-positive, alpha-beta T cell	Immune	0.0317297	0.78125	SPI1	FALSE	FALSE
rs11500477	rs11500477	RNA_SEQ	CL:0000900	naive thymus-derived CD8-positive, alpha-beta T cell	Immune	0.000975251	0.21875	SPI1	FALSE	FALSE
rs11500477	rs11500477	RNA_SEQ	CL:2000094	nasal cavity respiratory epithelium epithelial cell of viscerocranial mucosa	Barrier	0.00427214	0.9375	SPI1	TRUE	FALSE
rs11500477	rs11500477	ATAC	CL:0000623	natural killer cell	Immune	0.0185957	0.4375	SPI1	FALSE	FALSE
rs11500477	rs11500477	RNA_SEQ	CL:0000623	natural killer cell	Immune	0.000301639	0.40625	SPI1	FALSE	FALSE
rs11500477	rs11500477	RNA_SEQ	CL:0002319	neural cell	Other	0.00247892	0.15625	SPI1	FALSE	FALSE
rs11500477	rs11500477	RNA_SEQ	CL:0011020	neural progenitor cell	CNS	0.00182803	0.4375	SPI1	FALSE	FALSE
rs11500477	rs11500477	RNA_SEQ	CL:0000047	neuronal stem cell	CNS	0.00441599	0.65625	SPI1	FALSE	FALSE
rs11500477	rs11500477	RNA_SEQ	UBERON:0001882	nucleus accumbens	CNS	0.000495315	0.28125	SPI1	FALSE	FALSE
rs11500477	rs11500477	RNA_SEQ	UBERON:0002021	occipital lobe	CNS	0.000613054	0.15625	SPI1	FALSE	FALSE
rs11500477	rs11500477	ATAC	UBERON:0010414	omental fat pad	Metabolic	0.0385545	0.71875	SPI1	FALSE	FALSE
rs11500477	rs11500477	RNA_SEQ	UBERON:0010414	omental fat pad	Metabolic	0.000245528	0.28125	SPI1	FALSE	FALSE
rs11500477	rs11500477	RNA_SEQ	CL:0000062	osteoblast	Other	0.00228977	0.65625	SPI1	FALSE	FALSE
rs11500477	rs11500477	RNA_SEQ	CL:0000137	osteocyte	Other	0.00238021	0.3125	SPI1	FALSE	FALSE
rs11500477	rs11500477	RNA_SEQ	UBERON:0001293	outer medulla of kidney	Metabolic	0.00194232	0.84375	SPI1	FALSE	FALSE
rs11500477	rs11500477	ATAC	UBERON:0000992	ovary	Other	0.00365766	0.125	SPI1	FALSE	FALSE
rs11500477	rs11500477	RNA_SEQ	UBERON:0000992	ovary	Other	0.00227515	0.78125	SPI1	FALSE	FALSE
rs11500477	rs11500477	ATAC	UBERON:0001264	pancreas	Metabolic	0.00717243	0.4375	SPI1	FALSE	FALSE
rs11500477	rs11500477	RNA_SEQ	UBERON:0001264	pancreas	Metabolic	0.0019991	0.90625	SPI1	TRUE	FALSE
rs11500477	rs11500477	RNA_SEQ	UBERON:0001872	parietal lobe	CNS	0.00085783	0.15625	SPI1	FALSE	FALSE
rs11500477	rs11500477	RNA_SEQ	CL:2000068	pericardium fibroblast	Other	0.00257476	0.53125	SPI1	FALSE	FALSE
rs11500477	rs11500477	RNA_SEQ	CL:2000001	peripheral blood mononuclear cell	Immune	3.67959e-05	0.0625	SPI1	FALSE	FALSE
rs11500477	rs11500477	RNA_SEQ	UBERON:0000007	pituitary gland	Other	0.000925183	0.6875	SPI1	FALSE	FALSE
rs11500477	rs11500477	RNA_SEQ	UBERON:0001987	placenta	Other	0.00316163	0.96875	SPI1	TRUE	FALSE
rs11500477	rs11500477	RNA_SEQ	CL:0002577	placental epithelial cell	Barrier	0.00359344	1	SPI1	TRUE	FALSE
rs11500477	rs11500477	RNA_SEQ	CL:2000078	placental pericyte	Other	0.00251293	0.59375	SPI1	FALSE	FALSE
rs11500477	rs11500477	ATAC	UBERON:0001072	posterior vena cava	Other	0.0151308	0.75	SPI1	FALSE	FALSE
rs11500477	rs11500477	RNA_SEQ	UBERON:0001072	posterior vena cava	Other	0.000288745	0.28125	SPI1	FALSE	FALSE
rs11500477	rs11500477	RNA_SEQ	CL:0002351	progenitor cell of endocrine pancreas	Metabolic	0.00343784	0.59375	SPI1	FALSE	FALSE
rs11500477	rs11500477	RNA_SEQ	UBERON:0002367	prostate gland	Other	0.00223915	0.90625	SPI1	TRUE	FALSE
rs11500477	rs11500477	ATAC	UBERON:0008450	psoas muscle	Metabolic	0.0020442	0.21875	SPI1	FALSE	FALSE
rs11500477	rs11500477	RNA_SEQ	UBERON:0008450	psoas muscle	Metabolic	0.00131253	0.34375	SPI1	FALSE	FALSE
rs11500477	rs11500477	RNA_SEQ	CL:1001568	pulmonary artery endothelial cell	Other	0.00227642	0.75	SPI1	FALSE	FALSE
rs11500477	rs11500477	RNA_SEQ	UBERON:0001874	putamen	CNS	0.000327349	0.21875	SPI1	FALSE	FALSE
rs11500477	rs11500477	RNA_SEQ	CL:0002098	regular cardiac myocyte	Metabolic	0.00253344	0.78125	SPI1	FALSE	FALSE
rs11500477	rs11500477	RNA_SEQ	UBERON:0005270	renal cortex interstitium	Metabolic	0.0035332	0.6875	SPI1	FALSE	FALSE
rs11500477	rs11500477	RNA_SEQ	CL:0002584	renal cortical epithelial cell	Metabolic	0.00444969	0.90625	SPI1	TRUE	FALSE
rs11500477	rs11500477	RNA_SEQ	UBERON:0001224	renal pelvis	Metabolic	0.00385801	0.75	SPI1	FALSE	FALSE
rs11500477	rs11500477	RNA_SEQ	UBERON:0006631	right atrium auricular region	Metabolic	0.00078239	0.75	SPI1	FALSE	FALSE
rs11500477	rs11500477	ATAC	UBERON:0002078	right cardiac atrium	Metabolic	0.00891638	0.65625	SPI1	FALSE	FALSE
rs11500477	rs11500477	RNA_SEQ	UBERON:0002078	right cardiac atrium	Metabolic	0.000616988	0.625	SPI1	FALSE	FALSE
rs11500477	rs11500477	ATAC	UBERON:0001114	right lobe of liver	Metabolic	0.0121064	0.84375	SPI1	FALSE	FALSE
rs11500477	rs11500477	RNA_SEQ	UBERON:0001114	right lobe of liver	Metabolic	0.00109649	0.84375	SPI1	FALSE	FALSE
rs11500477	rs11500477	RNA_SEQ	UBERON:0002167	right lung	Barrier	0.00215415	0.6875	SPI1	FALSE	FALSE
rs11500477	rs11500477	RNA_SEQ	UBERON:0018118	right renal cortex interstitium	Metabolic	0.00387732	0.6875	SPI1	FALSE	FALSE
rs11500477	rs11500477	RNA_SEQ	UBERON:0018116	right renal pelvis	Metabolic	0.00410517	0.78125	SPI1	FALSE	FALSE
rs11500477	rs11500477	ATAC	UBERON:0001322	sciatic nerve	Other	0.0164564	0.84375	SPI1	FALSE	FALSE
rs11500477	rs11500477	RNA_SEQ	UBERON:0001322	sciatic nerve	Other	0.000417272	0.59375	SPI1	FALSE	FALSE
rs11500477	rs11500477	ATAC	UBERON:0001159	sigmoid colon	Barrier	0.0307138	0.6875	SPI1	FALSE	FALSE
rs11500477	rs11500477	RNA_SEQ	UBERON:0001159	sigmoid colon	Barrier	0.00105953	0.8125	SPI1	FALSE	FALSE
rs11500477	rs11500477	RNA_SEQ	CL:0000515	skeletal muscle myoblast	Metabolic	0.00222246	0.5625	SPI1	FALSE	FALSE
rs11500477	rs11500477	RNA_SEQ	CL:0000594	skeletal muscle satellite cell	Metabolic	0.0021917	0.71875	SPI1	FALSE	FALSE
rs11500477	rs11500477	RNA_SEQ	UBERON:0001134	skeletal muscle tissue	Metabolic	0.00100819	0.625	SPI1	FALSE	FALSE
rs11500477	rs11500477	RNA_SEQ	UBERON:0002097	skin of body	Barrier	0.00149584	0.8125	SPI1	FALSE	FALSE
rs11500477	rs11500477	RNA_SEQ	UBERON:0002108	small intestine	Barrier	0.00103597	0.5	SPI1	FALSE	FALSE
rs11500477	rs11500477	RNA_SEQ	CL:0000192	smooth muscle cell	Metabolic	0.00296942	0.96875	SPI1	TRUE	FALSE
rs11500477	rs11500477	RNA_SEQ	CL:0002597	smooth muscle cell of bladder	Metabolic	0.00283877	0.8125	SPI1	FALSE	FALSE
rs11500477	rs11500477	RNA_SEQ	CL:0002592	smooth muscle cell of the coronary artery	Metabolic	0.0035917	0.8125	SPI1	FALSE	FALSE
rs11500477	rs11500477	RNA_SEQ	CL:0002591	smooth muscle cell of the pulmonary artery	Metabolic	0.00277615	0.84375	SPI1	FALSE	FALSE
rs11500477	rs11500477	RNA_SEQ	CL:0002594	smooth muscle cell of the umbilical artery	Metabolic	0.00289822	0.78125	SPI1	FALSE	FALSE
rs11500477	rs11500477	RNA_SEQ	CL:0002600	smooth muscle cell of trachea	Metabolic	0.00257079	0.78125	SPI1	FALSE	FALSE
rs11500477	rs11500477	RNA_SEQ	UBERON:0002240	spinal cord	CNS	0.00106637	0.40625	SPI1	FALSE	FALSE
rs11500477	rs11500477	ATAC	UBERON:0002106	spleen	Immune	0.00894539	0.25	SPI1	FALSE	FALSE
rs11500477	rs11500477	RNA_SEQ	UBERON:0002106	spleen	Immune	0.000580192	0.8125	SPI1	FALSE	FALSE
rs11500477	rs11500477	ATAC	UBERON:0000945	stomach	Barrier	0.035665	0.71875	SPI1	FALSE	FALSE
rs11500477	rs11500477	RNA_SEQ	UBERON:0000945	stomach	Barrier	0.00106738	0.84375	SPI1	FALSE	FALSE
rs11500477	rs11500477	ATAC	UBERON:0002190	subcutaneous adipose tissue	Metabolic	0.0348352	0.71875	SPI1	FALSE	FALSE
rs11500477	rs11500477	RNA_SEQ	UBERON:0002190	subcutaneous adipose tissue	Metabolic	0.000293531	0.40625	SPI1	FALSE	FALSE
rs11500477	rs11500477	RNA_SEQ	CL:0002583	subcutaneous preadipocyte	Metabolic	0.00168578	0.75	SPI1	FALSE	FALSE
rs11500477	rs11500477	RNA_SEQ	UBERON:0002038	substantia nigra	CNS	0.000210623	0.375	SPI1	FALSE	FALSE
rs11500477	rs11500477	RNA_SEQ	UBERON:0036149	suprapubic skin	Barrier	0.00220929	0.96875	SPI1	TRUE	FALSE
rs11500477	rs11500477	RNA_SEQ	UBERON:0001871	temporal lobe	CNS	0.000523885	0.21875	SPI1	FALSE	FALSE
rs11500477	rs11500477	RNA_SEQ	UBERON:0000473	testis	Other	0.00208626	0.625	SPI1	FALSE	FALSE
rs11500477	rs11500477	RNA_SEQ	UBERON:0001515	thoracic aorta	Other	8.24928e-05	0.15625	SPI1	FALSE	FALSE
rs11500477	rs11500477	RNA_SEQ	CL:0002545	thoracic aorta endothelial cell	Other	0.00117032	0.5	SPI1	FALSE	FALSE
rs11500477	rs11500477	RNA_SEQ	UBERON:0002370	thymus	Immune	0.00131867	0.6875	SPI1	FALSE	FALSE
rs11500477	rs11500477	ATAC	UBERON:0002046	thyroid gland	Metabolic	0.0609509	0.78125	SPI1	FALSE	FALSE
rs11500477	rs11500477	RNA_SEQ	UBERON:0002046	thyroid gland	Metabolic	0.00181675	0.84375	SPI1	FALSE	FALSE
rs11500477	rs11500477	ATAC	UBERON:0007610	tibial artery	Other	0.0331168	0.71875	SPI1	FALSE	FALSE
rs11500477	rs11500477	RNA_SEQ	UBERON:0007610	tibial artery	Other	0.000190417	0.125	SPI1	FALSE	FALSE
rs11500477	rs11500477	RNA_SEQ	UBERON:0001323	tibial nerve	Other	0.00094684	0.90625	SPI1	TRUE	FALSE
rs11500477	rs11500477	RNA_SEQ	UBERON:0001723	tongue	Other	0.000963688	0.75	SPI1	FALSE	FALSE
rs11500477	rs11500477	RNA_SEQ	CL:0000307	tracheal epithelial cell	Barrier	0.00386461	0.9375	SPI1	TRUE	FALSE
rs11500477	rs11500477	ATAC	UBERON:0001157	transverse colon	Barrier	0.0249888	0.625	SPI1	FALSE	FALSE
rs11500477	rs11500477	RNA_SEQ	UBERON:0001157	transverse colon	Barrier	0.00142363	0.875	SPI1	FALSE	FALSE
rs11500477	rs11500477	RNA_SEQ	CL:0000169	type B pancreatic cell	Metabolic	0.00367228	0.75	SPI1	FALSE	FALSE
rs11500477	rs11500477	RNA_SEQ	UBERON:0002331	umbilical cord	Other	0.00311263	0.90625	SPI1	TRUE	FALSE
rs11500477	rs11500477	ATAC	UBERON:0008952	upper lobe of left lung	Barrier	0.0129633	0.8125	SPI1	FALSE	FALSE
rs11500477	rs11500477	RNA_SEQ	UBERON:0008952	upper lobe of left lung	Barrier	0.000335629	0.375	SPI1	FALSE	FALSE
rs11500477	rs11500477	ATAC	UBERON:0002170	upper lobe of right lung	Barrier	0.0239787	0.78125	SPI1	FALSE	FALSE
rs11500477	rs11500477	RNA_SEQ	UBERON:0002170	upper lobe of right lung	Barrier	0.000366539	0.40625	SPI1	FALSE	FALSE
rs11500477	rs11500477	ATAC	UBERON:0000056	ureter	Other	0.0136148	0.625	SPI1	FALSE	FALSE
rs11500477	rs11500477	RNA_SEQ	UBERON:0000056	ureter	Other	0.00175154	0.90625	SPI1	TRUE	FALSE
rs11500477	rs11500477	RNA_SEQ	UBERON:0001255	urinary bladder	Barrier	0.000866115	0.84375	SPI1	FALSE	FALSE
rs11500477	rs11500477	RNA_SEQ	CL:0002601	uterine smooth muscle cell	Metabolic	0.00259813	0.75	SPI1	FALSE	FALSE
rs11500477	rs11500477	ATAC	UBERON:0000995	uterus	Other	0.000258764	0.03125	SPI1	FALSE	FALSE
rs11500477	rs11500477	RNA_SEQ	UBERON:0000995	uterus	Other	0.00138928	0.71875	SPI1	FALSE	FALSE
rs11500477	rs11500477	RNA_SEQ	UBERON:0000996	vagina	Other	0.00132889	0.9375	SPI1	TRUE	FALSE
rs11500477	rs11500477	RNA_SEQ	CL:0002543	vein endothelial cell	Other	0.00197538	0.65625	SPI1	FALSE	FALSE
rs11500477	rs11500477	RNA_SEQ	UBERON:0013756	venous blood	Immune	0.000131289	0.1875	SPI1	FALSE	FALSE
rs11669005	rs11669005	RNA_SEQ	UBERON:0001954	Ammon's horn	Other	0.000135899	0.0625	IGSF23	FALSE	TRUE
rs11669005	rs11669005	ATAC	CL:0000236	B cell	Immune	0.000605583	0.03125	IGSF23	FALSE	TRUE
rs11669005	rs11669005	RNA_SEQ	CL:0000236	B cell	Immune	0.000246286	0.75	IGSF23	FALSE	TRUE
rs11669005	rs11669005	RNA_SEQ	UBERON:0006469	C1 segment of cervical spinal cord	CNS	0.000310739	0.1875	IGSF23	FALSE	TRUE
rs11669005	rs11669005	RNA_SEQ	CL:0001054	CD14-positive monocyte	Immune	0.00323009	0.71875	IGSF23	FALSE	TRUE
rs11669005	rs11669005	ATAC	CL:0000792	CD4-positive, CD25-positive, alpha-beta regulatory T cell	Immune	0.00811148	0.375	IGSF23	FALSE	TRUE
rs11669005	rs11669005	RNA_SEQ	CL:0000792	CD4-positive, CD25-positive, alpha-beta regulatory T cell	Immune	0.000519991	0.625	IGSF23	FALSE	TRUE
rs11669005	rs11669005	ATAC	CL:0000624	CD4-positive, alpha-beta T cell	Immune	0.00134039	0.0625	IGSF23	FALSE	TRUE
rs11669005	rs11669005	RNA_SEQ	CL:0000624	CD4-positive, alpha-beta T cell	Immune	0.000611782	0.46875	IGSF23	FALSE	TRUE
rs11669005	rs11669005	RNA_SEQ	CL:0000897	CD4-positive, alpha-beta memory T cell	Immune	0.000329177	0.5	IGSF23	FALSE	TRUE
rs11669005	rs11669005	ATAC	CL:0000625	CD8-positive, alpha-beta T cell	Immune	0.000415325	0.03125	IGSF23	FALSE	TRUE
rs11669005	rs11669005	RNA_SEQ	CL:0000625	CD8-positive, alpha-beta T cell	Immune	0.00059859	0.5	IGSF23	FALSE	TRUE
rs11669005	rs11669005	RNA_SEQ	CL:0000909	CD8-positive, alpha-beta memory T cell	Immune	0.000544786	0.625	IGSF23	FALSE	TRUE
rs11669005	rs11669005	RNA_SEQ	CL:0001053	IgD-negative memory B cell	Immune	0.000506878	0.65625	IGSF23	FALSE	TRUE
rs11669005	rs11669005	RNA_SEQ	UBERON:0001211	Peyer's patch	Other	0.00148485	0.15625	IGSF23	FALSE	TRUE
rs11669005	rs11669005	RNA_SEQ	CL:0000121	Purkinje cell	Other	0.00128031	0.8125	IGSF23	FALSE	TRUE
rs11669005	rs11669005	ATAC	CL:0000084	T-cell	Immune	0.00948286	0.3125	IGSF23	FALSE	TRUE
rs11669005	rs11669005	RNA_SEQ	CL:0000084	T-cell	Immune	0.000330925	0.78125	IGSF23	FALSE	TRUE
rs11669005	rs11669005	ATAC	CL:0000899	T-helper 17 cell	Immune	0.00020202	0.03125	IGSF23	FALSE	TRUE
rs11669005	rs11669005	RNA_SEQ	CL:0000899	T-helper 17 cell	Immune	0.000316461	0.75	IGSF23	FALSE	TRUE
rs11669005	rs11669005	RNA_SEQ	UBERON:0001013	adipose tissue	Metabolic	0.000860532	0.5625	IGSF23	FALSE	TRUE
rs11669005	rs11669005	ATAC	UBERON:0002369	adrenal gland	Metabolic	0.0100028	0.625	IGSF23	FALSE	TRUE
rs11669005	rs11669005	RNA_SEQ	UBERON:0002369	adrenal gland	Metabolic	0.00030348	0.1875	IGSF23	FALSE	TRUE
rs11669005	rs11669005	RNA_SEQ	CL:0002368	airway epithelial cell	Barrier	0.000460625	0.84375	IGSF23	FALSE	TRUE
rs11669005	rs11669005	RNA_SEQ	UBERON:0000305	amnion	Other	6.19888e-06	0.03125	IGSF23	FALSE	TRUE
rs11669005	rs11669005	RNA_SEQ	UBERON:0001876	amygdala	CNS	0.000352859	0.125	IGSF23	FALSE	TRUE
rs11669005	rs11669005	RNA_SEQ	UBERON:0009835	anterior cingulate cortex	CNS	2.38419e-06	0.03125	IGSF23	FALSE	TRUE
rs11669005	rs11669005	RNA_SEQ	UBERON:0006330	anterior lingual gland	Other	1.58946e-06	0.03125	IGSF23	FALSE	TRUE
rs11669005	rs11669005	RNA_SEQ	UBERON:0000947	aorta	Other	8.24134e-05	0.09375	IGSF23	FALSE	TRUE
rs11669005	rs11669005	RNA_SEQ	CL:0002539	aortic smooth muscle cell	Metabolic	3.60807e-05	0.09375	IGSF23	FALSE	TRUE
rs11669005	rs11669005	RNA_SEQ	CL:2000007	articular chondrocyte of knee joint	Other	0.000138919	0.46875	IGSF23	FALSE	TRUE
rs11669005	rs11669005	RNA_SEQ	UBERON:0001496	ascending aorta	Other	0.000237385	0.0625	IGSF23	FALSE	TRUE
rs11669005	rs11669005	RNA_SEQ	CL:0000127	astrocyte	CNS	0.000176271	0.4375	IGSF23	FALSE	TRUE
rs11669005	rs11669005	ATAC	UBERON:0002394	bile duct	Other	0.00841125	0.625	IGSF23	FALSE	TRUE
rs11669005	rs11669005	RNA_SEQ	CL:2000040	bladder microvascular endothelial cell	Barrier	0.000632445	0.625	IGSF23	FALSE	TRUE
rs11669005	rs11669005	ATAC	UBERON:0001150	body of pancreas	Metabolic	0.0232514	0.84375	IGSF23	FALSE	TRUE
rs11669005	rs11669005	RNA_SEQ	UBERON:0001150	body of pancreas	Metabolic	0.00344769	0.53125	IGSF23	FALSE	TRUE
rs11669005	rs11669005	RNA_SEQ	UBERON:0000955	brain	CNS	0.00199254	0.59375	IGSF23	FALSE	TRUE
rs11669005	rs11669005	ATAC	UBERON:0008367	breast epithelium	Barrier	0.0104855	0.75	IGSF23	FALSE	TRUE
rs11669005	rs11669005	RNA_SEQ	UBERON:0008367	breast epithelium	Barrier	0.000407934	0.40625	IGSF23	FALSE	TRUE
rs11669005	rs11669005	RNA_SEQ	CL:0002328	bronchial epithelial cell	Barrier	0.000189622	0.5	IGSF23	FALSE	TRUE
rs11669005	rs11669005	RNA_SEQ	CL:0002598	bronchial smooth muscle cell	Metabolic	2.49545e-05	0.125	IGSF23	FALSE	TRUE
rs11669005	rs11669005	RNA_SEQ	CL:2000093	bronchus fibroblast of lung	Barrier	0.000459512	0.65625	IGSF23	FALSE	TRUE
rs11669005	rs11669005	RNA_SEQ	UBERON:0000019	camera-type eye	Other	0.000638326	0.1875	IGSF23	FALSE	TRUE
rs11669005	rs11669005	RNA_SEQ	CL:2000067	cardiac atrium fibroblast	Metabolic	0.000441074	0.59375	IGSF23	FALSE	TRUE
rs11669005	rs11669005	RNA_SEQ	CL:0000746	cardiac muscle cell	Metabolic	0.00295846	0.90625	IGSF23	TRUE	TRUE
rs11669005	rs11669005	ATAC	UBERON:0002099	cardiac septum	Metabolic	0.00534709	0.40625	IGSF23	FALSE	TRUE
rs11669005	rs11669005	RNA_SEQ	UBERON:0002099	cardiac septum	Metabolic	0.00301186	0.875	IGSF23	FALSE	TRUE
rs11669005	rs11669005	RNA_SEQ	CL:2000066	cardiac ventricle fibroblast	Metabolic	6.7393e-05	0.4375	IGSF23	FALSE	TRUE
rs11669005	rs11669005	RNA_SEQ	UBERON:0001873	caudate nucleus	CNS	0.000204086	0.03125	IGSF23	FALSE	TRUE
rs11669005	rs11669005	ATAC	CL:0000907	central memory CD8-positive, alpha-beta T cell	Immune	0.000199636	0.03125	IGSF23	FALSE	TRUE
rs11669005	rs11669005	RNA_SEQ	UBERON:0002245	cerebellar hemisphere	CNS	0.00122595	0.53125	IGSF23	FALSE	TRUE
rs11669005	rs11669005	RNA_SEQ	UBERON:0002037	cerebellum	CNS	6.56975e-06	0.03125	IGSF23	FALSE	TRUE
rs11669005	rs11669005	RNA_SEQ	CL:0000138	chondrocyte	Other	0.000184218	0.34375	IGSF23	FALSE	TRUE
rs11669005	rs11669005	RNA_SEQ	UBERON:0003124	chorion	Other	0.000643094	0.1875	IGSF23	FALSE	TRUE
rs11669005	rs11669005	RNA_SEQ	UBERON:0007106	chorionic villus	Other	2.82923e-05	0.03125	IGSF23	FALSE	TRUE
rs11669005	rs11669005	ATAC	UBERON:0000317	colonic mucosa	Barrier	0.00427373	0.28125	IGSF23	FALSE	TRUE
rs11669005	rs11669005	RNA_SEQ	UBERON:0000317	colonic mucosa	Barrier	0.000997702	0.28125	IGSF23	FALSE	TRUE
rs11669005	rs11669005	RNA_SEQ	CL:0001059	common myeloid progenitor, CD34-positive	Immune	0.00152445	0.59375	IGSF23	FALSE	TRUE
rs11669005	rs11669005	RNA_SEQ	UBERON:0001621	coronary artery	Other	0.000676155	0.125	IGSF23	FALSE	TRUE
rs11669005	rs11669005	RNA_SEQ	UBERON:0001225	cortex of kidney	Metabolic	0.00221634	0.4375	IGSF23	FALSE	TRUE
rs11669005	rs11669005	RNA_SEQ	CL:2000010	dermis blood vessel endothelial cell	Barrier	0.001393	0.8125	IGSF23	FALSE	TRUE
rs11669005	rs11669005	RNA_SEQ	CL:2000011	dermis lymphatic vessel endothelial cell	Barrier	0.00080665	0.59375	IGSF23	FALSE	TRUE
rs11669005	rs11669005	RNA_SEQ	CL:2000041	dermis microvascular lymphatic vessel endothelial cell	Barrier	0.00139411	0.84375	IGSF23	FALSE	TRUE
rs11669005	rs11669005	RNA_SEQ	UBERON:0001894	diencephalon	CNS	0.00039498	0.40625	IGSF23	FALSE	TRUE
rs11669005	rs11669005	RNA_SEQ	UBERON:0009834	dorsolateral prefrontal cortex	CNS	0.000192483	0.1875	IGSF23	FALSE	TRUE
rs11669005	rs11669005	RNA_SEQ	UBERON:0012249	ectocervix	Barrier	0.000141621	0.15625	IGSF23	FALSE	TRUE
rs11669005	rs11669005	RNA_SEQ	CL:0000221	ectodermal cell	Other	0.00114759	0.4375	IGSF23	FALSE	TRUE
rs11669005	rs11669005	ATAC	CL:0000913	effector memory CD8-positive, alpha-beta T cell	Immune	0.00356531	0.15625	IGSF23	FALSE	TRUE
rs11669005	rs11669005	RNA_SEQ	UBERON:0000458	endocervix	Barrier	0.000584284	0.375	IGSF23	FALSE	TRUE
rs11669005	rs11669005	RNA_SEQ	UBERON:0000016	endocrine pancreas	Metabolic	0.00187222	0.625	IGSF23	FALSE	TRUE
rs11669005	rs11669005	RNA_SEQ	CL:0000223	endodermal cell	Other	0.00198523	0.3125	IGSF23	FALSE	TRUE
rs11669005	rs11669005	RNA_SEQ	CL:0000115	endothelial cell	Other	0.0020051	0.6875	IGSF23	FALSE	TRUE
rs11669005	rs11669005	RNA_SEQ	CL:2000018	endothelial cell of coronary artery	Other	0.000714779	0.625	IGSF23	FALSE	TRUE
rs11669005	rs11669005	RNA_SEQ	CL:0002618	endothelial cell of umbilical vein	Other	0.0010709	0.65625	IGSF23	FALSE	TRUE
rs11669005	rs11669005	RNA_SEQ	CL:0010003	epithelial cell of alveolus of lung	Barrier	0.000505606	0.65625	IGSF23	FALSE	TRUE
rs11669005	rs11669005	RNA_SEQ	CL:0002306	epithelial cell of proximal tubule	Barrier	0.000666936	0.5	IGSF23	FALSE	TRUE
rs11669005	rs11669005	RNA_SEQ	CL:0010002	epithelial cell of umbilical artery	Barrier	0.00114441	0.78125	IGSF23	FALSE	TRUE
rs11669005	rs11669005	RNA_SEQ	UBERON:0001043	esophagus	Barrier	0.00215069	0.875	IGSF23	FALSE	TRUE
rs11669005	rs11669005	ATAC	UBERON:0002469	esophagus mucosa	Barrier	0.00711616	0.59375	IGSF23	FALSE	TRUE
rs11669005	rs11669005	RNA_SEQ	UBERON:0002469	esophagus mucosa	Barrier	0.000870228	0.9375	IGSF23	TRUE	TRUE
rs11669005	rs11669005	RNA_SEQ	UBERON:0004648	esophagus muscularis mucosa	Barrier	0.000431776	0.15625	IGSF23	FALSE	TRUE
rs11669005	rs11669005	RNA_SEQ	UBERON:0006920	esophagus squamous epithelium	Barrier	0.000776211	0.8125	IGSF23	FALSE	TRUE
rs11669005	rs11669005	ATAC	UBERON:0003889	fallopian tube	Other	0.00899378	0.5625	IGSF23	FALSE	TRUE
rs11669005	rs11669005	RNA_SEQ	UBERON:0003889	fallopian tube	Other	0.000629902	0.3125	IGSF23	FALSE	TRUE
rs11669005	rs11669005	RNA_SEQ	CL:0002551	fibroblast of dermis	Barrier	2.24113e-05	0.125	IGSF23	FALSE	TRUE
rs11669005	rs11669005	RNA_SEQ	CL:0002553	fibroblast of lung	Barrier	0.000328223	0.40625	IGSF23	FALSE	TRUE
rs11669005	rs11669005	RNA_SEQ	CL:2000013	fibroblast of skin of abdomen	Barrier	0.00230408	0.3125	IGSF23	FALSE	TRUE
rs11669005	rs11669005	RNA_SEQ	CL:0011022	fibroblast of skin of back	Barrier	0.00111453	0.25	IGSF23	FALSE	TRUE
rs11669005	rs11669005	RNA_SEQ	CL:0002547	fibroblast of the aortic adventitia	Other	0.000135581	0.46875	IGSF23	FALSE	TRUE
rs11669005	rs11669005	RNA_SEQ	CL:0002558	fibroblast of villous mesenchyme	Other	0.000157356	0.4375	IGSF23	FALSE	TRUE
rs11669005	rs11669005	RNA_SEQ	UBERON:0003662	forelimb muscle	Metabolic	0.00200097	0.53125	IGSF23	FALSE	TRUE
rs11669005	rs11669005	RNA_SEQ	CL:1001608	foreskin fibroblast	Barrier	0.000459671	0.75	IGSF23	FALSE	TRUE
rs11669005	rs11669005	ATAC	CL:1001606	foreskin keratinocyte	Barrier	0.0014046	0.25	IGSF23	FALSE	TRUE
rs11669005	rs11669005	RNA_SEQ	CL:1001606	foreskin keratinocyte	Barrier	0.000924269	0.8125	IGSF23	FALSE	TRUE
rs11669005	rs11669005	RNA_SEQ	CL:2000045	foreskin melanocyte	Barrier	0.000173251	0.34375	IGSF23	FALSE	TRUE
rs11669005	rs11669005	RNA_SEQ	UBERON:0001870	frontal cortex	CNS	0.000229836	0.28125	IGSF23	FALSE	TRUE
rs11669005	rs11669005	ATAC	UBERON:0011907	gastrocnemius medialis	Other	0.00622066	0.46875	IGSF23	FALSE	TRUE
rs11669005	rs11669005	RNA_SEQ	UBERON:0011907	gastrocnemius medialis	Other	0.00043869	0.65625	IGSF23	FALSE	TRUE
rs11669005	rs11669005	ATAC	UBERON:0004550	gastroesophageal sphincter	Metabolic	0.00554593	0.40625	IGSF23	FALSE	TRUE
rs11669005	rs11669005	RNA_SEQ	UBERON:0004550	gastroesophageal sphincter	Metabolic	0.000320673	0.09375	IGSF23	FALSE	TRUE
rs11669005	rs11669005	RNA_SEQ	CL:0002188	glomerular endothelial cell	Other	0.000906467	0.6875	IGSF23	FALSE	TRUE
rs11669005	rs11669005	RNA_SEQ	CL:0000679	glutamatergic neuron	CNS	0.000349204	0.3125	IGSF23	FALSE	TRUE
rs11669005	rs11669005	RNA_SEQ	CL:0000346	hair follicle dermal papilla cell	Other	6.69161e-05	0.375	IGSF23	FALSE	TRUE
rs11669005	rs11669005	RNA_SEQ	CL:2000092	hair follicular keratinocyte	Barrier	0.000492573	0.875	IGSF23	FALSE	TRUE
rs11669005	rs11669005	RNA_SEQ	UBERON:0000948	heart	Metabolic	0.00386604	0.8125	IGSF23	FALSE	TRUE
rs11669005	rs11669005	ATAC	UBERON:0002084	heart left ventricle	Metabolic	0.00484848	0.46875	IGSF23	FALSE	TRUE
rs11669005	rs11669005	RNA_SEQ	UBERON:0002084	heart left ventricle	Metabolic	0.00331402	0.75	IGSF23	FALSE	TRUE
rs11669005	rs11669005	ATAC	UBERON:0002080	heart right ventricle	Metabolic	0.00609493	0.53125	IGSF23	FALSE	TRUE
rs11669005	rs11669005	RNA_SEQ	UBERON:0002080	heart right ventricle	Metabolic	0.00298293	0.84375	IGSF23	FALSE	TRUE
rs11669005	rs11669005	RNA_SEQ	CL:0000837	hematopoietic multipotent progenitor cell	Immune	0.00105556	0.46875	IGSF23	FALSE	TRUE
rs11669005	rs11669005	RNA_SEQ	CL:0000182	hepatocyte	Metabolic	0.00124178	0.40625	IGSF23	FALSE	TRUE
rs11669005	rs11669005	RNA_SEQ	UBERON:0003663	hindlimb muscle	Metabolic	0.00148265	0.375	IGSF23	FALSE	TRUE
rs11669005	rs11669005	RNA_SEQ	UBERON:0001898	hypothalamus	CNS	0.000151634	0.09375	IGSF23	FALSE	TRUE
rs11669005	rs11669005	RNA_SEQ	CL:0000823	immature natural killer cell	Immune	0.00145292	0.5625	IGSF23	FALSE	TRUE
rs11669005	rs11669005	RNA_SEQ	CL:0000312	keratinocyte	Barrier	0.00081857	0.59375	IGSF23	FALSE	TRUE
rs11669005	rs11669005	ATAC	UBERON:0002113	kidney	Metabolic	0.00891018	0.5625	IGSF23	FALSE	TRUE
rs11669005	rs11669005	RNA_SEQ	UBERON:0002113	kidney	Metabolic	0.00261525	0.4375	IGSF23	FALSE	TRUE
rs11669005	rs11669005	RNA_SEQ	CL:0002518	kidney epithelial cell	Metabolic	2.17756e-05	0.03125	IGSF23	FALSE	TRUE
rs11669005	rs11669005	RNA_SEQ	UBERON:0000059	large intestine	Barrier	0.00202274	0.25	IGSF23	FALSE	TRUE
rs11669005	rs11669005	ATAC	UBERON:0002079	left cardiac atrium	Metabolic	0.00690699	0.59375	IGSF23	FALSE	TRUE
rs11669005	rs11669005	RNA_SEQ	UBERON:0002079	left cardiac atrium	Metabolic	0.0026927	0.78125	IGSF23	FALSE	TRUE
rs11669005	rs11669005	ATAC	UBERON:0008971	left colon	Barrier	0.00428947	0.25	IGSF23	FALSE	TRUE
rs11669005	rs11669005	RNA_SEQ	UBERON:0008971	left colon	Barrier	0.00161894	0.3125	IGSF23	FALSE	TRUE
rs11669005	rs11669005	RNA_SEQ	UBERON:0004538	left kidney	Metabolic	0.00467261	0.59375	IGSF23	FALSE	TRUE
rs11669005	rs11669005	ATAC	UBERON:0001115	left lobe of liver	Metabolic	0.0219593	0.75	IGSF23	FALSE	TRUE
rs11669005	rs11669005	RNA_SEQ	UBERON:0001115	left lobe of liver	Metabolic	0.00134086	0.71875	IGSF23	FALSE	TRUE
rs11669005	rs11669005	ATAC	UBERON:0002168	left lung	Barrier	0.00986052	0.5625	IGSF23	FALSE	TRUE
rs11669005	rs11669005	RNA_SEQ	UBERON:0002168	left lung	Barrier	0.000568469	0.40625	IGSF23	FALSE	TRUE
rs11669005	rs11669005	RNA_SEQ	UBERON:0018117	left renal cortex interstitium	Metabolic	0.00362547	0.46875	IGSF23	FALSE	TRUE
rs11669005	rs11669005	RNA_SEQ	UBERON:0018115	left renal pelvis	Metabolic	0.00370153	0.46875	IGSF23	FALSE	TRUE
rs11669005	rs11669005	RNA_SEQ	UBERON:0006566	left ventricle myocardium	Metabolic	0.00436529	0.75	IGSF23	FALSE	TRUE
rs11669005	rs11669005	ATAC	UBERON:0002107	liver	Metabolic	0.0120519	0.6875	IGSF23	FALSE	TRUE
rs11669005	rs11669005	RNA_SEQ	UBERON:0002107	liver	Metabolic	0.00158307	0.71875	IGSF23	FALSE	TRUE
rs11669005	rs11669005	RNA_SEQ	UBERON:0004264	lower leg skin	Barrier	0.000558535	0.75	IGSF23	FALSE	TRUE
rs11669005	rs11669005	ATAC	UBERON:0008953	lower lobe of left lung	Barrier	0.0104856	0.53125	IGSF23	FALSE	TRUE
rs11669005	rs11669005	RNA_SEQ	UBERON:0008953	lower lobe of left lung	Barrier	0.00224431	0.71875	IGSF23	FALSE	TRUE
rs11669005	rs11669005	ATAC	UBERON:0002171	lower lobe of right lung	Barrier	0.00988642	0.71875	IGSF23	FALSE	TRUE
rs11669005	rs11669005	RNA_SEQ	UBERON:0002171	lower lobe of right lung	Barrier	0.00140492	0.625	IGSF23	FALSE	TRUE
rs11669005	rs11669005	RNA_SEQ	CL:0002326	luminal epithelial cell of mammary gland	Barrier	0.00180864	0.75	IGSF23	FALSE	TRUE
rs11669005	rs11669005	ATAC	UBERON:0002048	lung	Barrier	0.00746346	0.53125	IGSF23	FALSE	TRUE
rs11669005	rs11669005	RNA_SEQ	UBERON:0002048	lung	Barrier	0.00210595	0.71875	IGSF23	FALSE	TRUE
rs11669005	rs11669005	RNA_SEQ	CL:2000016	lung microvascular endothelial cell	Barrier	0.00144084	0.8125	IGSF23	FALSE	TRUE
rs11669005	rs11669005	RNA_SEQ	CL:0002327	mammary epithelial cell	Barrier	0.00023373	0.59375	IGSF23	FALSE	TRUE
rs11669005	rs11669005	RNA_SEQ	CL:2000071	mammary microvascular endothelial cell	Barrier	0.00255108	0.84375	IGSF23	FALSE	TRUE
rs11669005	rs11669005	RNA_SEQ	CL:0002451	mammary stem cell	Barrier	0.000730038	0.75	IGSF23	FALSE	TRUE
rs11669005	rs11669005	RNA_SEQ	CL:1000458	melanocyte of skin	Barrier	7.97907e-05	0.40625	IGSF23	FALSE	TRUE
rs11669005	rs11669005	ATAC	CL:0000787	memory B cell	Immune	0.00613976	0.28125	IGSF23	FALSE	TRUE
rs11669005	rs11669005	RNA_SEQ	CL:0000650	mesangial cell	Metabolic	0.000653744	0.375	IGSF23	FALSE	TRUE
rs11669005	rs11669005	RNA_SEQ	CL:0000134	mesenchymal stem cell	Other	0.00212463	0.59375	IGSF23	FALSE	TRUE
rs11669005	rs11669005	RNA_SEQ	CL:0002568	mesenchymal stem cell of Wharton's jelly	Other	1.41462e-05	0.0625	IGSF23	FALSE	TRUE
rs11669005	rs11669005	RNA_SEQ	CL:0002570	mesenchymal stem cell of adipose	Metabolic	0.000143846	0.34375	IGSF23	FALSE	TRUE
rs11669005	rs11669005	RNA_SEQ	CL:0002540	mesenchymal stem cell of the bone marrow	Immune	0.000269254	0.5	IGSF23	FALSE	TRUE
rs11669005	rs11669005	ATAC	UBERON:0015143	mesenteric fat pad	Metabolic	0.00740178	0.59375	IGSF23	FALSE	TRUE
rs11669005	rs11669005	RNA_SEQ	UBERON:0015143	mesenteric fat pad	Metabolic	0.00068299	0.75	IGSF23	FALSE	TRUE
rs11669005	rs11669005	RNA_SEQ	CL:0011019	mesothelial cell of epicardium	Barrier	1.65304e-05	0.09375	IGSF23	FALSE	TRUE
rs11669005	rs11669005	RNA_SEQ	CL:0000842	mononuclear cell	Immune	0.00159391	0.53125	IGSF23	FALSE	TRUE
rs11669005	rs11669005	ATAC	UBERON:0004992	mucosa of descending colon	Barrier	0.00332053	0.21875	IGSF23	FALSE	TRUE
rs11669005	rs11669005	RNA_SEQ	UBERON:0004992	mucosa of descending colon	Barrier	0.00125655	0.3125	IGSF23	FALSE	TRUE
rs11669005	rs11669005	ATAC	UBERON:0005033	mucosa of gallbladder	Barrier	0.0118752	0.59375	IGSF23	FALSE	TRUE
rs11669005	rs11669005	RNA_SEQ	UBERON:0005033	mucosa of gallbladder	Barrier	0.00165383	0.40625	IGSF23	FALSE	TRUE
rs11669005	rs11669005	ATAC	UBERON:0001259	mucosa of urinary bladder	Barrier	0.00906992	0.5	IGSF23	FALSE	TRUE
rs11669005	rs11669005	RNA_SEQ	UBERON:0001499	muscle of arm	Metabolic	0.00264804	0.53125	IGSF23	FALSE	TRUE
rs11669005	rs11669005	RNA_SEQ	UBERON:0002324	muscle of back	Metabolic	0.00148996	0.4375	IGSF23	FALSE	TRUE
rs11669005	rs11669005	RNA_SEQ	UBERON:0001383	muscle of leg	Metabolic	0.00024875	0.5	IGSF23	FALSE	TRUE
rs11669005	rs11669005	RNA_SEQ	UBERON:0001774	muscle of trunk	Metabolic	0.00100994	0.625	IGSF23	FALSE	TRUE
rs11669005	rs11669005	RNA_SEQ	CL:0000187	myocyte	Metabolic	0.00156434	0.4375	IGSF23	FALSE	TRUE
rs11669005	rs11669005	RNA_SEQ	CL:0002324	myoepithelial cell of mammary gland	Barrier	0.000935078	0.78125	IGSF23	FALSE	TRUE
rs11669005	rs11669005	RNA_SEQ	CL:0002366	myometrial cell	Other	0.000883579	0.75	IGSF23	FALSE	TRUE
rs11669005	rs11669005	RNA_SEQ	CL:0002372	myotube	Metabolic	0.000974655	0.4375	IGSF23	FALSE	TRUE
rs11669005	rs11669005	ATAC	CL:0000788	naive B cell	Immune	0.0021623	0.15625	IGSF23	FALSE	TRUE
rs11669005	rs11669005	RNA_SEQ	CL:0000788	naive B cell	Immune	0.000534534	0.8125	IGSF23	FALSE	TRUE
rs11669005	rs11669005	ATAC	CL:0000895	naive thymus-derived CD4-positive, alpha-beta T cell	Immune	0.000370344	0.03125	IGSF23	FALSE	TRUE
rs11669005	rs11669005	RNA_SEQ	CL:0000895	naive thymus-derived CD4-positive, alpha-beta T cell	Immune	0.000524441	0.59375	IGSF23	FALSE	TRUE
rs11669005	rs11669005	ATAC	CL:0000900	naive thymus-derived CD8-positive, alpha-beta T cell	Immune	0.00797383	0.25	IGSF23	FALSE	TRUE
rs11669005	rs11669005	RNA_SEQ	CL:0000900	naive thymus-derived CD8-positive, alpha-beta T cell	Immune	0.000339588	0.5	IGSF23	FALSE	TRUE
rs11669005	rs11669005	RNA_SEQ	CL:2000094	nasal cavity respiratory epithelium epithelial cell of viscerocranial mucosa	Barrier	0.00028038	0.8125	IGSF23	FALSE	TRUE
rs11669005	rs11669005	ATAC	CL:0000623	natural killer cell	Immune	0.00351238	0.34375	IGSF23	FALSE	TRUE
rs11669005	rs11669005	RNA_SEQ	CL:0000623	natural killer cell	Immune	0.000641425	0.75	IGSF23	FALSE	TRUE
rs11669005	rs11669005	RNA_SEQ	CL:0002319	neural cell	Other	0.000260035	0.375	IGSF23	FALSE	TRUE
rs11669005	rs11669005	RNA_SEQ	CL:0011020	neural progenitor cell	CNS	0.000236988	0.390625	IGSF23	FALSE	TRUE
rs11669005	rs11669005	RNA_SEQ	CL:0000047	neuronal stem cell	CNS	0.000885328	0.375	IGSF23	FALSE	TRUE
rs11669005	rs11669005	RNA_SEQ	UBERON:0001882	nucleus accumbens	CNS	4.14848e-05	0.03125	IGSF23	FALSE	TRUE
rs11669005	rs11669005	RNA_SEQ	UBERON:0002021	occipital lobe	CNS	0.000144641	0.40625	IGSF23	FALSE	TRUE
rs11669005	rs11669005	ATAC	UBERON:0010414	omental fat pad	Metabolic	0.00550079	0.34375	IGSF23	FALSE	TRUE
rs11669005	rs11669005	RNA_SEQ	UBERON:0010414	omental fat pad	Metabolic	0.000510772	0.5	IGSF23	FALSE	TRUE
rs11669005	rs11669005	RNA_SEQ	CL:0000062	osteoblast	Other	6.13531e-05	0.375	IGSF23	FALSE	TRUE
rs11669005	rs11669005	RNA_SEQ	CL:0000137	osteocyte	Other	9.40959e-05	0.40625	IGSF23	FALSE	TRUE
rs11669005	rs11669005	RNA_SEQ	UBERON:0001293	outer medulla of kidney	Metabolic	0.00360235	0.53125	IGSF23	FALSE	TRUE
rs11669005	rs11669005	ATAC	UBERON:0000992	ovary	Other	0.00867494	0.5625	IGSF23	FALSE	TRUE
rs11669005	rs11669005	RNA_SEQ	UBERON:0000992	ovary	Other	0.000485526	0.3125	IGSF23	FALSE	TRUE
rs11669005	rs11669005	ATAC	UBERON:0001264	pancreas	Metabolic	0.0170326	0.6875	IGSF23	FALSE	TRUE
rs11669005	rs11669005	RNA_SEQ	UBERON:0001264	pancreas	Metabolic	0.00191629	0.5	IGSF23	FALSE	TRUE
rs11669005	rs11669005	RNA_SEQ	UBERON:0001872	parietal lobe	CNS	0.000181675	0.375	IGSF23	FALSE	TRUE
rs11669005	rs11669005	RNA_SEQ	CL:2000068	pericardium fibroblast	Other	0.000145912	0.4375	IGSF23	FALSE	TRUE
rs11669005	rs11669005	RNA_SEQ	CL:2000001	peripheral blood mononuclear cell	Immune	0.00397412	0.9375	IGSF23	TRUE	TRUE
rs11669005	rs11669005	RNA_SEQ	UBERON:0000007	pituitary gland	Other	4.14848e-05	0.03125	IGSF23	FALSE	TRUE
rs11669005	rs11669005	RNA_SEQ	UBERON:0001987	placenta	Other	0.00051101	0.375	IGSF23	FALSE	TRUE
rs11669005	rs11669005	RNA_SEQ	CL:0002577	placental epithelial cell	Barrier	0.000159105	0.40625	IGSF23	FALSE	TRUE
rs11669005	rs11669005	RNA_SEQ	CL:2000078	placental pericyte	Other	9.15527e-05	0.125	IGSF23	FALSE	TRUE
rs11669005	rs11669005	ATAC	UBERON:0001072	posterior vena cava	Other	0.00842285	0.625	IGSF23	FALSE	TRUE
rs11669005	rs11669005	RNA_SEQ	UBERON:0001072	posterior vena cava	Other	0.000414054	0.5625	IGSF23	FALSE	TRUE
rs11669005	rs11669005	RNA_SEQ	CL:0002351	progenitor cell of endocrine pancreas	Metabolic	0.000953674	0.5625	IGSF23	FALSE	TRUE
rs11669005	rs11669005	RNA_SEQ	UBERON:0002367	prostate gland	Other	0.000330448	0.1875	IGSF23	FALSE	TRUE
rs11669005	rs11669005	ATAC	UBERON:0008450	psoas muscle	Metabolic	0.00512552	0.53125	IGSF23	FALSE	TRUE
rs11669005	rs11669005	RNA_SEQ	UBERON:0008450	psoas muscle	Metabolic	0.000171741	0.5	IGSF23	FALSE	TRUE
rs11669005	rs11669005	RNA_SEQ	CL:1001568	pulmonary artery endothelial cell	Other	0.00134611	0.78125	IGSF23	FALSE	TRUE
rs11669005	rs11669005	RNA_SEQ	UBERON:0001874	putamen	CNS	9.83874e-05	0.0625	IGSF23	FALSE	TRUE
rs11669005	rs11669005	RNA_SEQ	CL:0002098	regular cardiac myocyte	Metabolic	0.000376542	0.4375	IGSF23	FALSE	TRUE
rs11669005	rs11669005	RNA_SEQ	UBERON:0005270	renal cortex interstitium	Metabolic	0.00425124	0.59375	IGSF23	FALSE	TRUE
rs11669005	rs11669005	RNA_SEQ	CL:0002584	renal cortical epithelial cell	Metabolic	0.00177813	0.53125	IGSF23	FALSE	TRUE
rs11669005	rs11669005	RNA_SEQ	UBERON:0001224	renal pelvis	Metabolic	0.00455753	0.5625	IGSF23	FALSE	TRUE
rs11669005	rs11669005	RNA_SEQ	UBERON:0006631	right atrium auricular region	Metabolic	0.00322223	0.65625	IGSF23	FALSE	TRUE
rs11669005	rs11669005	ATAC	UBERON:0002078	right cardiac atrium	Metabolic	0.00703239	0.5625	IGSF23	FALSE	TRUE
rs11669005	rs11669005	RNA_SEQ	UBERON:0002078	right cardiac atrium	Metabolic	0.00355705	0.78125	IGSF23	FALSE	TRUE
rs11669005	rs11669005	ATAC	UBERON:0001114	right lobe of liver	Metabolic	0.0210238	0.71875	IGSF23	FALSE	TRUE
rs11669005	rs11669005	RNA_SEQ	UBERON:0001114	right lobe of liver	Metabolic	0.00208985	0.8125	IGSF23	FALSE	TRUE
rs11669005	rs11669005	RNA_SEQ	UBERON:0002167	right lung	Barrier	0.0021437	0.40625	IGSF23	FALSE	TRUE
rs11669005	rs11669005	RNA_SEQ	UBERON:0018118	right renal cortex interstitium	Metabolic	0.00470702	0.5625	IGSF23	FALSE	TRUE
rs11669005	rs11669005	RNA_SEQ	UBERON:0018116	right renal pelvis	Metabolic	0.00401417	0.5	IGSF23	FALSE	TRUE
rs11669005	rs11669005	ATAC	UBERON:0001322	sciatic nerve	Other	0.0101984	0.625	IGSF23	FALSE	TRUE
rs11669005	rs11669005	RNA_SEQ	UBERON:0001322	sciatic nerve	Other	0.000691573	0.5625	IGSF23	FALSE	TRUE
rs11669005	rs11669005	ATAC	UBERON:0001159	sigmoid colon	Barrier	0.00478935	0.34375	IGSF23	FALSE	TRUE
rs11669005	rs11669005	RNA_SEQ	UBERON:0001159	sigmoid colon	Barrier	0.000199027	0.09375	IGSF23	FALSE	TRUE
rs11669005	rs11669005	RNA_SEQ	CL:0000515	skeletal muscle myoblast	Metabolic	0.000166893	0.03125	IGSF23	FALSE	TRUE
rs11669005	rs11669005	RNA_SEQ	CL:0000594	skeletal muscle satellite cell	Metabolic	0.000236193	0.5625	IGSF23	FALSE	TRUE
rs11669005	rs11669005	RNA_SEQ	UBERON:0001134	skeletal muscle tissue	Metabolic	0.000323931	0.78125	IGSF23	FALSE	TRUE
rs11669005	rs11669005	RNA_SEQ	UBERON:0002097	skin of body	Barrier	0.000381788	0.5	IGSF23	FALSE	TRUE
rs11669005	rs11669005	RNA_SEQ	UBERON:0002108	small intestine	Barrier	4.82301e-05	0.03125	IGSF23	FALSE	TRUE
rs11669005	rs11669005	RNA_SEQ	CL:0000192	smooth muscle cell	Metabolic	0.000225147	0.34375	IGSF23	FALSE	TRUE
rs11669005	rs11669005	RNA_SEQ	CL:0002597	smooth muscle cell of bladder	Metabolic	0.000130335	0.28125	IGSF23	FALSE	TRUE
rs11669005	rs11669005	RNA_SEQ	CL:0002592	smooth muscle cell of the coronary artery	Metabolic	1.54177e-05	0.03125	IGSF23	FALSE	TRUE
rs11669005	rs11669005	RNA_SEQ	CL:0002591	smooth muscle cell of the pulmonary artery	Metabolic	7.62939e-05	0.125	IGSF23	FALSE	TRUE
rs11669005	rs11669005	RNA_SEQ	CL:0002594	smooth muscle cell of the umbilical artery	Metabolic	5.38826e-05	0.15625	IGSF23	FALSE	TRUE
rs11669005	rs11669005	RNA_SEQ	CL:0002600	smooth muscle cell of trachea	Metabolic	4.32332e-05	0.1875	IGSF23	FALSE	TRUE
rs11669005	rs11669005	RNA_SEQ	UBERON:0002240	spinal cord	CNS	0.000811656	0.4375	IGSF23	FALSE	TRUE
rs11669005	rs11669005	ATAC	UBERON:0002106	spleen	Immune	0.00108274	0.09375	IGSF23	FALSE	TRUE
rs11669005	rs11669005	RNA_SEQ	UBERON:0002106	spleen	Immune	0.00343932	0.90625	IGSF23	TRUE	TRUE
rs11669005	rs11669005	ATAC	UBERON:0000945	stomach	Barrier	0.013807	0.84375	IGSF23	FALSE	TRUE
rs11669005	rs11669005	RNA_SEQ	UBERON:0000945	stomach	Barrier	0.0002674	0.21875	IGSF23	FALSE	TRUE
rs11669005	rs11669005	ATAC	UBERON:0002190	subcutaneous adipose tissue	Metabolic	0.00863393	0.6875	IGSF23	FALSE	TRUE
rs11669005	rs11669005	RNA_SEQ	UBERON:0002190	subcutaneous adipose tissue	Metabolic	0.000331084	0.34375	IGSF23	FALSE	TRUE
rs11669005	rs11669005	RNA_SEQ	CL:0002583	subcutaneous preadipocyte	Metabolic	0.000148137	0.59375	IGSF23	FALSE	TRUE
rs11669005	rs11669005	RNA_SEQ	UBERON:0002038	substantia nigra	CNS	0.000171979	0.09375	IGSF23	FALSE	TRUE
rs11669005	rs11669005	RNA_SEQ	UBERON:0036149	suprapubic skin	Barrier	0.000556787	0.6875	IGSF23	FALSE	TRUE
rs11669005	rs11669005	RNA_SEQ	UBERON:0001871	temporal lobe	CNS	0.000133673	0.40625	IGSF23	FALSE	TRUE
rs11669005	rs11669005	RNA_SEQ	UBERON:0000473	testis	Other	0.000151952	0.0625	IGSF23	FALSE	TRUE
rs11669005	rs11669005	RNA_SEQ	UBERON:0001515	thoracic aorta	Other	0.000188828	0.28125	IGSF23	FALSE	TRUE
rs11669005	rs11669005	RNA_SEQ	CL:0002545	thoracic aorta endothelial cell	Other	0.000758966	0.75	IGSF23	FALSE	TRUE
rs11669005	rs11669005	RNA_SEQ	UBERON:0002370	thymus	Immune	0.00166861	0.84375	IGSF23	FALSE	TRUE
rs11669005	rs11669005	ATAC	UBERON:0002046	thyroid gland	Metabolic	0.0144428	0.53125	IGSF23	FALSE	TRUE
rs11669005	rs11669005	RNA_SEQ	UBERON:0002046	thyroid gland	Metabolic	0.000749826	0.4375	IGSF23	FALSE	TRUE
rs11669005	rs11669005	ATAC	UBERON:0007610	tibial artery	Other	0.0054539	0.5	IGSF23	FALSE	TRUE
rs11669005	rs11669005	RNA_SEQ	UBERON:0007610	tibial artery	Other	0.000376701	0.0625	IGSF23	FALSE	TRUE
rs11669005	rs11669005	RNA_SEQ	UBERON:0001323	tibial nerve	Other	0.000298262	0.25	IGSF23	FALSE	TRUE
rs11669005	rs11669005	RNA_SEQ	UBERON:0001723	tongue	Other	0.000136058	0.40625	IGSF23	FALSE	TRUE
rs11669005	rs11669005	RNA_SEQ	CL:0000307	tracheal epithelial cell	Barrier	0.00019757	0.40625	IGSF23	FALSE	TRUE
rs11669005	rs11669005	ATAC	UBERON:0001157	transverse colon	Barrier	0.00438722	0.25	IGSF23	FALSE	TRUE
rs11669005	rs11669005	RNA_SEQ	UBERON:0001157	transverse colon	Barrier	0.00169702	0.21875	IGSF23	FALSE	TRUE
rs11669005	rs11669005	RNA_SEQ	CL:0000169	type B pancreatic cell	Metabolic	7.8996e-05	0.0625	IGSF23	FALSE	TRUE
rs11669005	rs11669005	RNA_SEQ	UBERON:0002331	umbilical cord	Other	6.13531e-05	0.0625	IGSF23	FALSE	TRUE
rs11669005	rs11669005	ATAC	UBERON:0008952	upper lobe of left lung	Barrier	0.00730069	0.625	IGSF23	FALSE	TRUE
rs11669005	rs11669005	RNA_SEQ	UBERON:0008952	upper lobe of left lung	Barrier	0.001544	0.71875	IGSF23	FALSE	TRUE
rs11669005	rs11669005	ATAC	UBERON:0002170	upper lobe of right lung	Barrier	0.010842	0.65625	IGSF23	FALSE	TRUE
rs11669005	rs11669005	RNA_SEQ	UBERON:0002170	upper lobe of right lung	Barrier	0.00134087	0.5625	IGSF23	FALSE	TRUE
rs11669005	rs11669005	ATAC	UBERON:0000056	ureter	Other	0.00627613	0.5	IGSF23	FALSE	TRUE
rs11669005	rs11669005	RNA_SEQ	UBERON:0000056	ureter	Other	0.000594616	0.59375	IGSF23	FALSE	TRUE
rs11669005	rs11669005	RNA_SEQ	UBERON:0001255	urinary bladder	Barrier	0.000248644	0.34375	IGSF23	FALSE	TRUE
rs11669005	rs11669005	RNA_SEQ	CL:0002601	uterine smooth muscle cell	Metabolic	0.0002985	0.65625	IGSF23	FALSE	TRUE
rs11669005	rs11669005	ATAC	UBERON:0000995	uterus	Other	0.00920407	0.625	IGSF23	FALSE	TRUE
rs11669005	rs11669005	RNA_SEQ	UBERON:0000995	uterus	Other	0.000342925	0.15625	IGSF23	FALSE	TRUE
rs11669005	rs11669005	RNA_SEQ	UBERON:0000996	vagina	Other	0.000267506	0.4375	IGSF23	FALSE	TRUE
rs11669005	rs11669005	RNA_SEQ	CL:0002543	vein endothelial cell	Other	0.000711759	0.6875	IGSF23	FALSE	TRUE
rs11669005	rs11669005	RNA_SEQ	UBERON:0013756	venous blood	Immune	0.00674677	0.71875	IGSF23	FALSE	TRUE
rs117034857	rs117034857	RNA_SEQ	UBERON:0001954	Ammon's horn	Other	0.00085148	0.59375	ERCC1	FALSE	TRUE
rs117034857	rs117034857	ATAC	CL:0000236	B cell	Immune	0.109709	0.875	ERCC1	FALSE	TRUE
rs117034857	rs117034857	RNA_SEQ	CL:0000236	B cell	Immune	0.000160486	0.28125	ERCC1	FALSE	TRUE
rs117034857	rs117034857	RNA_SEQ	UBERON:0006469	C1 segment of cervical spinal cord	CNS	0.000641848	0.625	ERCC1	FALSE	TRUE
rs117034857	rs117034857	RNA_SEQ	CL:0001054	CD14-positive monocyte	Immune	0.00161598	0.875	ERCC1	FALSE	TRUE
rs117034857	rs117034857	ATAC	CL:0000792	CD4-positive, CD25-positive, alpha-beta regulatory T cell	Immune	0.0763213	0.8125	ERCC1	FALSE	TRUE
rs117034857	rs117034857	RNA_SEQ	CL:0000792	CD4-positive, CD25-positive, alpha-beta regulatory T cell	Immune	0.000972088	0.84375	ERCC1	FALSE	TRUE
rs117034857	rs117034857	ATAC	CL:0000624	CD4-positive, alpha-beta T cell	Immune	0.109862	0.84375	ERCC1	FALSE	TRUE
rs117034857	rs117034857	RNA_SEQ	CL:0000624	CD4-positive, alpha-beta T cell	Immune	0.000465547	0.40625	ERCC1	FALSE	TRUE
rs117034857	rs117034857	RNA_SEQ	CL:0000897	CD4-positive, alpha-beta memory T cell	Immune	0.000571034	0.40625	ERCC1	FALSE	TRUE
rs117034857	rs117034857	ATAC	CL:0000625	CD8-positive, alpha-beta T cell	Immune	0.111975	0.84375	ERCC1	FALSE	TRUE
rs117034857	rs117034857	RNA_SEQ	CL:0000625	CD8-positive, alpha-beta T cell	Immune	0.000464395	0.46875	ERCC1	FALSE	TRUE
rs117034857	rs117034857	RNA_SEQ	CL:0000909	CD8-positive, alpha-beta memory T cell	Immune	0.00138688	0.9375	ERCC1	TRUE	TRUE
rs117034857	rs117034857	RNA_SEQ	CL:0001053	IgD-negative memory B cell	Immune	0.00136493	0.875	ERCC1	FALSE	TRUE
rs117034857	rs117034857	RNA_SEQ	UBERON:0001211	Peyer's patch	Other	0.000153284	0.15625	ERCC1	FALSE	TRUE
rs117034857	rs117034857	RNA_SEQ	CL:0000121	Purkinje cell	Other	0.00233666	0.71875	ERCC1	FALSE	TRUE
rs117034857	rs117034857	ATAC	CL:0000084	T-cell	Immune	0.0986373	0.8125	ERCC1	FALSE	TRUE
rs117034857	rs117034857	RNA_SEQ	CL:0000084	T-cell	Immune	0.000189106	0.15625	ERCC1	FALSE	TRUE
rs117034857	rs117034857	ATAC	CL:0000899	T-helper 17 cell	Immune	0.0806309	0.875	ERCC1	FALSE	TRUE
rs117034857	rs117034857	RNA_SEQ	CL:0000899	T-helper 17 cell	Immune	0.000497262	0.4375	ERCC1	FALSE	TRUE
rs117034857	rs117034857	RNA_SEQ	UBERON:0001013	adipose tissue	Metabolic	0.00127287	0.9375	ERCC1	TRUE	TRUE
rs117034857	rs117034857	ATAC	UBERON:0002369	adrenal gland	Metabolic	0.0140645	0.59375	ERCC1	FALSE	TRUE
rs117034857	rs117034857	RNA_SEQ	UBERON:0002369	adrenal gland	Metabolic	0.00123039	0.78125	ERCC1	FALSE	TRUE
rs117034857	rs117034857	RNA_SEQ	CL:0002368	airway epithelial cell	Barrier	0.00120379	0.875	ERCC1	FALSE	TRUE
rs117034857	rs117034857	RNA_SEQ	UBERON:0000305	amnion	Other	0.000751615	0.78125	ERCC1	FALSE	TRUE
rs117034857	rs117034857	RNA_SEQ	UBERON:0001876	amygdala	CNS	0.000941327	0.5625	ERCC1	FALSE	TRUE
rs117034857	rs117034857	RNA_SEQ	UBERON:0009835	anterior cingulate cortex	CNS	0.000853469	0.53125	ERCC1	FALSE	TRUE
rs117034857	rs117034857	RNA_SEQ	UBERON:0006330	anterior lingual gland	Other	0.000407235	0.59375	ERCC1	FALSE	TRUE
rs117034857	rs117034857	RNA_SEQ	UBERON:0000947	aorta	Other	0.000149072	0.25	ERCC1	FALSE	TRUE
rs117034857	rs117034857	RNA_SEQ	CL:0002539	aortic smooth muscle cell	Metabolic	0.000250061	0.375	ERCC1	FALSE	TRUE
rs117034857	rs117034857	RNA_SEQ	CL:2000007	articular chondrocyte of knee joint	Other	0.000101089	0.25	ERCC1	FALSE	TRUE
rs117034857	rs117034857	RNA_SEQ	UBERON:0001496	ascending aorta	Other	0.000348764	0.5625	ERCC1	FALSE	TRUE
rs117034857	rs117034857	RNA_SEQ	CL:0000127	astrocyte	CNS	0.000431443	0.375	ERCC1	FALSE	TRUE
rs117034857	rs117034857	ATAC	UBERON:0002394	bile duct	Other	0.00829442	0.65625	ERCC1	FALSE	TRUE
rs117034857	rs117034857	RNA_SEQ	CL:2000040	bladder microvascular endothelial cell	Barrier	0.000271221	0.34375	ERCC1	FALSE	TRUE
rs117034857	rs117034857	ATAC	UBERON:0001150	body of pancreas	Metabolic	0.00719802	0.46875	ERCC1	FALSE	TRUE
rs117034857	rs117034857	RNA_SEQ	UBERON:0001150	body of pancreas	Metabolic	0.000694384	0.84375	ERCC1	FALSE	TRUE
rs117034857	rs117034857	RNA_SEQ	UBERON:0000955	brain	CNS	0.00135676	0.625	ERCC1	FALSE	TRUE
rs117034857	rs117034857	ATAC	UBERON:0008367	breast epithelium	Barrier	0.0117048	0.71875	ERCC1	FALSE	TRUE
rs117034857	rs117034857	RNA_SEQ	UBERON:0008367	breast epithelium	Barrier	0.000951846	0.875	ERCC1	FALSE	TRUE
rs117034857	rs117034857	RNA_SEQ	CL:0002328	bronchial epithelial cell	Barrier	0.000516236	0.625	ERCC1	FALSE	TRUE
rs117034857	rs117034857	RNA_SEQ	CL:0002598	bronchial smooth muscle cell	Metabolic	0.000199854	0.3125	ERCC1	FALSE	TRUE
rs117034857	rs117034857	RNA_SEQ	CL:2000093	bronchus fibroblast of lung	Barrier	0.00102319	0.75	ERCC1	FALSE	TRUE
rs117034857	rs117034857	RNA_SEQ	UBERON:0000019	camera-type eye	Other	0.000216722	0.34375	ERCC1	FALSE	TRUE
rs117034857	rs117034857	RNA_SEQ	CL:2000067	cardiac atrium fibroblast	Metabolic	0.000289912	0.3125	ERCC1	FALSE	TRUE
rs117034857	rs117034857	RNA_SEQ	CL:0000746	cardiac muscle cell	Metabolic	0.00153391	0.625	ERCC1	FALSE	TRUE
rs117034857	rs117034857	ATAC	UBERON:0002099	cardiac septum	Metabolic	0.00960096	0.4375	ERCC1	FALSE	TRUE
rs117034857	rs117034857	RNA_SEQ	UBERON:0002099	cardiac septum	Metabolic	0.000599752	0.4375	ERCC1	FALSE	TRUE
rs117034857	rs117034857	RNA_SEQ	CL:2000066	cardiac ventricle fibroblast	Metabolic	0.000595957	0.71875	ERCC1	FALSE	TRUE
rs117034857	rs117034857	RNA_SEQ	UBERON:0001873	caudate nucleus	CNS	0.000840504	0.625	ERCC1	FALSE	TRUE
rs117034857	rs117034857	ATAC	CL:0000907	central memory CD8-positive, alpha-beta T cell	Immune	0.106981	0.90625	ERCC1	TRUE	TRUE
rs117034857	rs117034857	RNA_SEQ	UBERON:0002245	cerebellar hemisphere	CNS	0.000402297	0.59375	ERCC1	FALSE	TRUE
rs117034857	rs117034857	RNA_SEQ	UBERON:0002037	cerebellum	CNS	0.000484548	0.5625	ERCC1	FALSE	TRUE
rs117034857	rs117034857	RNA_SEQ	CL:0000138	chondrocyte	Other	9.75529e-06	0.03125	ERCC1	FALSE	TRUE
rs117034857	rs117034857	RNA_SEQ	UBERON:0003124	chorion	Other	0.000955403	0.78125	ERCC1	FALSE	TRUE
rs117034857	rs117034857	RNA_SEQ	UBERON:0007106	chorionic villus	Other	0.000703891	0.8125	ERCC1	FALSE	TRUE
rs117034857	rs117034857	ATAC	UBERON:0000317	colonic mucosa	Barrier	0.00999165	0.53125	ERCC1	FALSE	TRUE
rs117034857	rs117034857	RNA_SEQ	UBERON:0000317	colonic mucosa	Barrier	0.000325004	0.28125	ERCC1	FALSE	TRUE
rs117034857	rs117034857	RNA_SEQ	CL:0001059	common myeloid progenitor, CD34-positive	Immune	0.00128103	0.75	ERCC1	FALSE	TRUE
rs117034857	rs117034857	RNA_SEQ	UBERON:0001621	coronary artery	Other	0.000475124	0.6875	ERCC1	FALSE	TRUE
rs117034857	rs117034857	RNA_SEQ	UBERON:0001225	cortex of kidney	Metabolic	0.000821471	0.71875	ERCC1	FALSE	TRUE
rs117034857	rs117034857	RNA_SEQ	CL:2000010	dermis blood vessel endothelial cell	Barrier	0.000275582	0.34375	ERCC1	FALSE	TRUE
rs117034857	rs117034857	RNA_SEQ	CL:2000011	dermis lymphatic vessel endothelial cell	Barrier	0.000243485	0.375	ERCC1	FALSE	TRUE
rs117034857	rs117034857	RNA_SEQ	CL:2000041	dermis microvascular lymphatic vessel endothelial cell	Barrier	0.000287334	0.28125	ERCC1	FALSE	TRUE
rs117034857	rs117034857	RNA_SEQ	UBERON:0001894	diencephalon	CNS	0.000412941	0.25	ERCC1	FALSE	TRUE
rs117034857	rs117034857	RNA_SEQ	UBERON:0009834	dorsolateral prefrontal cortex	CNS	0.000308335	0.4375	ERCC1	FALSE	TRUE
rs117034857	rs117034857	RNA_SEQ	UBERON:0012249	ectocervix	Barrier	0.000506869	0.75	ERCC1	FALSE	TRUE
rs117034857	rs117034857	RNA_SEQ	CL:0000221	ectodermal cell	Other	0.00151569	0.5	ERCC1	FALSE	TRUE
rs117034857	rs117034857	ATAC	CL:0000913	effector memory CD8-positive, alpha-beta T cell	Immune	0.0884078	0.90625	ERCC1	TRUE	TRUE
rs117034857	rs117034857	RNA_SEQ	UBERON:0000458	endocervix	Barrier	0.000349081	0.625	ERCC1	FALSE	TRUE
rs117034857	rs117034857	RNA_SEQ	UBERON:0000016	endocrine pancreas	Metabolic	0.000607948	0.71875	ERCC1	FALSE	TRUE
rs117034857	rs117034857	RNA_SEQ	CL:0000223	endodermal cell	Other	0.00141522	0.40625	ERCC1	FALSE	TRUE
rs117034857	rs117034857	RNA_SEQ	CL:0000115	endothelial cell	Other	4.25975e-05	0.03125	ERCC1	FALSE	TRUE
rs117034857	rs117034857	RNA_SEQ	CL:2000018	endothelial cell of coronary artery	Other	0.000294536	0.4375	ERCC1	FALSE	TRUE
rs117034857	rs117034857	RNA_SEQ	CL:0002618	endothelial cell of umbilical vein	Other	0.000109221	0.15625	ERCC1	FALSE	TRUE
rs117034857	rs117034857	RNA_SEQ	CL:0010003	epithelial cell of alveolus of lung	Barrier	0.000816515	0.875	ERCC1	FALSE	TRUE
rs117034857	rs117034857	RNA_SEQ	CL:0002306	epithelial cell of proximal tubule	Barrier	0.0010383	0.8125	ERCC1	FALSE	TRUE
rs117034857	rs117034857	RNA_SEQ	CL:0010002	epithelial cell of umbilical artery	Barrier	0.00022161	0.28125	ERCC1	FALSE	TRUE
rs117034857	rs117034857	RNA_SEQ	UBERON:0001043	esophagus	Barrier	0.000635194	0.75	ERCC1	FALSE	TRUE
rs117034857	rs117034857	ATAC	UBERON:0002469	esophagus mucosa	Barrier	0.00907771	0.5	ERCC1	FALSE	TRUE
rs117034857	rs117034857	RNA_SEQ	UBERON:0002469	esophagus mucosa	Barrier	0.000399957	0.5625	ERCC1	FALSE	TRUE
rs117034857	rs117034857	RNA_SEQ	UBERON:0004648	esophagus muscularis mucosa	Barrier	0.000502555	0.59375	ERCC1	FALSE	TRUE
rs117034857	rs117034857	RNA_SEQ	UBERON:0006920	esophagus squamous epithelium	Barrier	0.000610106	0.78125	ERCC1	FALSE	TRUE
rs117034857	rs117034857	ATAC	UBERON:0003889	fallopian tube	Other	0.0126836	0.78125	ERCC1	FALSE	TRUE
rs117034857	rs117034857	RNA_SEQ	UBERON:0003889	fallopian tube	Other	0.00065443	0.75	ERCC1	FALSE	TRUE
rs117034857	rs117034857	RNA_SEQ	CL:0002551	fibroblast of dermis	Barrier	6.87838e-05	0.15625	ERCC1	FALSE	TRUE
rs117034857	rs117034857	RNA_SEQ	CL:0002553	fibroblast of lung	Barrier	0.00055884	0.65625	ERCC1	FALSE	TRUE
rs117034857	rs117034857	RNA_SEQ	CL:2000013	fibroblast of skin of abdomen	Barrier	0.000544727	0.59375	ERCC1	FALSE	TRUE
rs117034857	rs117034857	RNA_SEQ	CL:0011022	fibroblast of skin of back	Barrier	0.000247305	0.3125	ERCC1	FALSE	TRUE
rs117034857	rs117034857	RNA_SEQ	CL:0002547	fibroblast of the aortic adventitia	Other	0.000198583	0.375	ERCC1	FALSE	TRUE
rs117034857	rs117034857	RNA_SEQ	CL:0002558	fibroblast of villous mesenchyme	Other	1.68284e-05	0.0625	ERCC1	FALSE	TRUE
rs117034857	rs117034857	RNA_SEQ	UBERON:0003662	forelimb muscle	Metabolic	0.000788003	0.875	ERCC1	FALSE	TRUE
rs117034857	rs117034857	RNA_SEQ	CL:1001608	foreskin fibroblast	Barrier	0.000537515	0.53125	ERCC1	FALSE	TRUE
rs117034857	rs117034857	ATAC	CL:1001606	foreskin keratinocyte	Barrier	0.0148837	0.625	ERCC1	FALSE	TRUE
rs117034857	rs117034857	RNA_SEQ	CL:1001606	foreskin keratinocyte	Barrier	0.000909985	0.625	ERCC1	FALSE	TRUE
rs117034857	rs117034857	RNA_SEQ	CL:2000045	foreskin melanocyte	Barrier	0.00112953	0.875	ERCC1	FALSE	TRUE
rs117034857	rs117034857	RNA_SEQ	UBERON:0001870	frontal cortex	CNS	0.000736932	0.5625	ERCC1	FALSE	TRUE
rs117034857	rs117034857	ATAC	UBERON:0011907	gastrocnemius medialis	Other	0.0258586	0.71875	ERCC1	FALSE	TRUE
rs117034857	rs117034857	RNA_SEQ	UBERON:0011907	gastrocnemius medialis	Other	0.00218777	0.9375	ERCC1	TRUE	TRUE
rs117034857	rs117034857	ATAC	UBERON:0004550	gastroesophageal sphincter	Metabolic	0.003486	0.0625	ERCC1	FALSE	TRUE
rs117034857	rs117034857	RNA_SEQ	UBERON:0004550	gastroesophageal sphincter	Metabolic	0.000472049	0.625	ERCC1	FALSE	TRUE
rs117034857	rs117034857	RNA_SEQ	CL:0002188	glomerular endothelial cell	Other	3.25466e-05	0.0625	ERCC1	FALSE	TRUE
rs117034857	rs117034857	RNA_SEQ	CL:0000679	glutamatergic neuron	CNS	8.5036e-05	0.09375	ERCC1	FALSE	TRUE
rs117034857	rs117034857	RNA_SEQ	CL:0000346	hair follicle dermal papilla cell	Other	0.000619888	0.46875	ERCC1	FALSE	TRUE
rs117034857	rs117034857	RNA_SEQ	CL:2000092	hair follicular keratinocyte	Barrier	0.000919481	0.71875	ERCC1	FALSE	TRUE
rs117034857	rs117034857	RNA_SEQ	UBERON:0000948	heart	Metabolic	0.00108967	0.6875	ERCC1	FALSE	TRUE
rs117034857	rs117034857	ATAC	UBERON:0002084	heart left ventricle	Metabolic	0.0153646	0.5625	ERCC1	FALSE	TRUE
rs117034857	rs117034857	RNA_SEQ	UBERON:0002084	heart left ventricle	Metabolic	0.00113225	0.71875	ERCC1	FALSE	TRUE
rs117034857	rs117034857	ATAC	UBERON:0002080	heart right ventricle	Metabolic	0.0160338	0.5625	ERCC1	FALSE	TRUE
rs117034857	rs117034857	RNA_SEQ	UBERON:0002080	heart right ventricle	Metabolic	0.00100198	0.59375	ERCC1	FALSE	TRUE
rs117034857	rs117034857	RNA_SEQ	CL:0000837	hematopoietic multipotent progenitor cell	Immune	0.00120809	0.9375	ERCC1	TRUE	TRUE
rs117034857	rs117034857	RNA_SEQ	CL:0000182	hepatocyte	Metabolic	0.000926668	0.8125	ERCC1	FALSE	TRUE
rs117034857	rs117034857	RNA_SEQ	UBERON:0003663	hindlimb muscle	Metabolic	0.000737925	0.84375	ERCC1	FALSE	TRUE
rs117034857	rs117034857	RNA_SEQ	UBERON:0001898	hypothalamus	CNS	0.000761981	0.5625	ERCC1	FALSE	TRUE
rs117034857	rs117034857	RNA_SEQ	CL:0000823	immature natural killer cell	Immune	0.00183932	0.90625	ERCC1	TRUE	TRUE
rs117034857	rs117034857	RNA_SEQ	CL:0000312	keratinocyte	Barrier	0.00083224	0.59375	ERCC1	FALSE	TRUE
rs117034857	rs117034857	ATAC	UBERON:0002113	kidney	Metabolic	0.0188065	0.71875	ERCC1	FALSE	TRUE
rs117034857	rs117034857	RNA_SEQ	UBERON:0002113	kidney	Metabolic	0.000956955	0.78125	ERCC1	FALSE	TRUE
rs117034857	rs117034857	RNA_SEQ	CL:0002518	kidney epithelial cell	Metabolic	0.000576382	0.5625	ERCC1	FALSE	TRUE
rs117034857	rs117034857	RNA_SEQ	UBERON:0000059	large intestine	Barrier	6.74923e-05	0.0625	ERCC1	FALSE	TRUE
rs117034857	rs117034857	ATAC	UBERON:0002079	left cardiac atrium	Metabolic	0.00604788	0.25	ERCC1	FALSE	TRUE
rs117034857	rs117034857	RNA_SEQ	UBERON:0002079	left cardiac atrium	Metabolic	0.000679364	0.59375	ERCC1	FALSE	TRUE
rs117034857	rs117034857	ATAC	UBERON:0008971	left colon	Barrier	0.00463867	0.21875	ERCC1	FALSE	TRUE
rs117034857	rs117034857	RNA_SEQ	UBERON:0008971	left colon	Barrier	0.000440001	0.21875	ERCC1	FALSE	TRUE
rs117034857	rs117034857	RNA_SEQ	UBERON:0004538	left kidney	Metabolic	0.000293324	0.53125	ERCC1	FALSE	TRUE
rs117034857	rs117034857	ATAC	UBERON:0001115	left lobe of liver	Metabolic	0.0318435	0.6875	ERCC1	FALSE	TRUE
rs117034857	rs117034857	RNA_SEQ	UBERON:0001115	left lobe of liver	Metabolic	0.000763973	0.71875	ERCC1	FALSE	TRUE
rs117034857	rs117034857	ATAC	UBERON:0002168	left lung	Barrier	0.00328	0.40625	ERCC1	FALSE	TRUE
rs117034857	rs117034857	RNA_SEQ	UBERON:0002168	left lung	Barrier	0.000223065	0.53125	ERCC1	FALSE	TRUE
rs117034857	rs117034857	RNA_SEQ	UBERON:0018117	left renal cortex interstitium	Metabolic	0.000450065	0.71875	ERCC1	FALSE	TRUE
rs117034857	rs117034857	RNA_SEQ	UBERON:0018115	left renal pelvis	Metabolic	0.000555664	0.625	ERCC1	FALSE	TRUE
rs117034857	rs117034857	RNA_SEQ	UBERON:0006566	left ventricle myocardium	Metabolic	0.00132768	0.59375	ERCC1	FALSE	TRUE
rs117034857	rs117034857	ATAC	UBERON:0002107	liver	Metabolic	0.0167828	0.5625	ERCC1	FALSE	TRUE
rs117034857	rs117034857	RNA_SEQ	UBERON:0002107	liver	Metabolic	0.0015727	1	ERCC1	TRUE	TRUE
rs117034857	rs117034857	RNA_SEQ	UBERON:0004264	lower leg skin	Barrier	0.000293816	0.375	ERCC1	FALSE	TRUE
rs117034857	rs117034857	ATAC	UBERON:0008953	lower lobe of left lung	Barrier	0.00123628	0.125	ERCC1	FALSE	TRUE
rs117034857	rs117034857	RNA_SEQ	UBERON:0008953	lower lobe of left lung	Barrier	0.000311106	0.59375	ERCC1	FALSE	TRUE
rs117034857	rs117034857	ATAC	UBERON:0002171	lower lobe of right lung	Barrier	0.00154082	0.125	ERCC1	FALSE	TRUE
rs117034857	rs117034857	RNA_SEQ	UBERON:0002171	lower lobe of right lung	Barrier	4.30346e-05	0.125	ERCC1	FALSE	TRUE
rs117034857	rs117034857	RNA_SEQ	CL:0002326	luminal epithelial cell of mammary gland	Barrier	0.00092871	0.875	ERCC1	FALSE	TRUE
rs117034857	rs117034857	ATAC	UBERON:0002048	lung	Barrier	0.0063289	0.46875	ERCC1	FALSE	TRUE
rs117034857	rs117034857	RNA_SEQ	UBERON:0002048	lung	Barrier	0.000631973	0.78125	ERCC1	FALSE	TRUE
rs117034857	rs117034857	RNA_SEQ	CL:2000016	lung microvascular endothelial cell	Barrier	0.000313222	0.4375	ERCC1	FALSE	TRUE
rs117034857	rs117034857	RNA_SEQ	CL:0002327	mammary epithelial cell	Barrier	0.000146528	0.15625	ERCC1	FALSE	TRUE
rs117034857	rs117034857	RNA_SEQ	CL:2000071	mammary microvascular endothelial cell	Barrier	0.000467529	0.53125	ERCC1	FALSE	TRUE
rs117034857	rs117034857	RNA_SEQ	CL:0002451	mammary stem cell	Barrier	0.0011103	0.9375	ERCC1	TRUE	TRUE
rs117034857	rs117034857	RNA_SEQ	CL:1000458	melanocyte of skin	Barrier	0.000500162	0.75	ERCC1	FALSE	TRUE
rs117034857	rs117034857	ATAC	CL:0000787	memory B cell	Immune	0.0964696	0.90625	ERCC1	TRUE	TRUE
rs117034857	rs117034857	RNA_SEQ	CL:0000650	mesangial cell	Metabolic	0.000913997	0.71875	ERCC1	FALSE	TRUE
rs117034857	rs117034857	RNA_SEQ	CL:0000134	mesenchymal stem cell	Other	0.000335649	0.5	ERCC1	FALSE	TRUE
rs117034857	rs117034857	RNA_SEQ	CL:0002568	mesenchymal stem cell of Wharton's jelly	Other	9.37283e-05	0.15625	ERCC1	FALSE	TRUE
rs117034857	rs117034857	RNA_SEQ	CL:0002570	mesenchymal stem cell of adipose	Metabolic	0.000141144	0.25	ERCC1	FALSE	TRUE
rs117034857	rs117034857	RNA_SEQ	CL:0002540	mesenchymal stem cell of the bone marrow	Immune	0.000319421	0.375	ERCC1	FALSE	TRUE
rs117034857	rs117034857	ATAC	UBERON:0015143	mesenteric fat pad	Metabolic	0.0177126	0.5625	ERCC1	FALSE	TRUE
rs117034857	rs117034857	RNA_SEQ	UBERON:0015143	mesenteric fat pad	Metabolic	0.000453393	0.75	ERCC1	FALSE	TRUE
rs117034857	rs117034857	RNA_SEQ	CL:0011019	mesothelial cell of epicardium	Barrier	0.000429889	0.5625	ERCC1	FALSE	TRUE
rs117034857	rs117034857	RNA_SEQ	CL:0000842	mononuclear cell	Immune	0.00188597	1	ERCC1	TRUE	TRUE
rs117034857	rs117034857	ATAC	UBERON:0004992	mucosa of descending colon	Barrier	0.0027593	0.09375	ERCC1	FALSE	TRUE
rs117034857	rs117034857	RNA_SEQ	UBERON:0004992	mucosa of descending colon	Barrier	0.000357052	0.15625	ERCC1	FALSE	TRUE
rs117034857	rs117034857	ATAC	UBERON:0005033	mucosa of gallbladder	Barrier	0.00885646	0.5625	ERCC1	FALSE	TRUE
rs117034857	rs117034857	RNA_SEQ	UBERON:0005033	mucosa of gallbladder	Barrier	4.4018e-05	0.03125	ERCC1	FALSE	TRUE
rs117034857	rs117034857	ATAC	UBERON:0001259	mucosa of urinary bladder	Barrier	0.0109002	0.65625	ERCC1	FALSE	TRUE
rs117034857	rs117034857	RNA_SEQ	UBERON:0001499	muscle of arm	Metabolic	0.000939041	0.875	ERCC1	FALSE	TRUE
rs117034857	rs117034857	RNA_SEQ	UBERON:0002324	muscle of back	Metabolic	0.000800113	0.84375	ERCC1	FALSE	TRUE
rs117034857	rs117034857	RNA_SEQ	UBERON:0001383	muscle of leg	Metabolic	0.00106827	0.90625	ERCC1	TRUE	TRUE
rs117034857	rs117034857	RNA_SEQ	UBERON:0001774	muscle of trunk	Metabolic	0.00108331	0.90625	ERCC1	TRUE	TRUE
rs117034857	rs117034857	RNA_SEQ	CL:0000187	myocyte	Metabolic	7.77766e-05	0.15625	ERCC1	FALSE	TRUE
rs117034857	rs117034857	RNA_SEQ	CL:0002324	myoepithelial cell of mammary gland	Barrier	0.00095306	0.8125	ERCC1	FALSE	TRUE
rs117034857	rs117034857	RNA_SEQ	CL:0002366	myometrial cell	Other	0.000798196	0.6875	ERCC1	FALSE	TRUE
rs117034857	rs117034857	RNA_SEQ	CL:0002372	myotube	Metabolic	0.000727395	0.78125	ERCC1	FALSE	TRUE
rs117034857	rs117034857	ATAC	CL:0000788	naive B cell	Immune	0.0913569	0.84375	ERCC1	FALSE	TRUE
rs117034857	rs117034857	RNA_SEQ	CL:0000788	naive B cell	Immune	0.00174644	0.90625	ERCC1	TRUE	TRUE
rs117034857	rs117034857	ATAC	CL:0000895	naive thymus-derived CD4-positive, alpha-beta T cell	Immune	0.0461988	0.84375	ERCC1	FALSE	TRUE
rs117034857	rs117034857	RNA_SEQ	CL:0000895	naive thymus-derived CD4-positive, alpha-beta T cell	Immune	0.00096459	0.8125	ERCC1	FALSE	TRUE
rs117034857	rs117034857	ATAC	CL:0000900	naive thymus-derived CD8-positive, alpha-beta T cell	Immune	0.105301	0.90625	ERCC1	TRUE	TRUE
rs117034857	rs117034857	RNA_SEQ	CL:0000900	naive thymus-derived CD8-positive, alpha-beta T cell	Immune	0.000907758	0.8125	ERCC1	FALSE	TRUE
rs117034857	rs117034857	RNA_SEQ	CL:2000094	nasal cavity respiratory epithelium epithelial cell of viscerocranial mucosa	Barrier	0.000371993	0.5	ERCC1	FALSE	TRUE
rs117034857	rs117034857	ATAC	CL:0000623	natural killer cell	Immune	0.072464	0.9375	ERCC1	TRUE	TRUE
rs117034857	rs117034857	RNA_SEQ	CL:0000623	natural killer cell	Immune	0.000769794	0.75	ERCC1	FALSE	TRUE
rs117034857	rs117034857	RNA_SEQ	CL:0002319	neural cell	Other	0.00113061	0.46875	ERCC1	FALSE	TRUE
rs117034857	rs117034857	RNA_SEQ	CL:0011020	neural progenitor cell	CNS	0.00207537	0.59375	ERCC1	FALSE	TRUE
rs117034857	rs117034857	RNA_SEQ	CL:0000047	neuronal stem cell	CNS	0.00204659	0.5	ERCC1	FALSE	TRUE
rs117034857	rs117034857	RNA_SEQ	UBERON:0001882	nucleus accumbens	CNS	0.000781704	0.53125	ERCC1	FALSE	TRUE
rs117034857	rs117034857	RNA_SEQ	UBERON:0002021	occipital lobe	CNS	0.00052762	0.375	ERCC1	FALSE	TRUE
rs117034857	rs117034857	ATAC	UBERON:0010414	omental fat pad	Metabolic	0.00205676	0.25	ERCC1	FALSE	TRUE
rs117034857	rs117034857	RNA_SEQ	UBERON:0010414	omental fat pad	Metabolic	0.000790568	0.8125	ERCC1	FALSE	TRUE
rs117034857	rs117034857	RNA_SEQ	CL:0000062	osteoblast	Other	5.75383e-05	0.25	ERCC1	FALSE	TRUE
rs117034857	rs117034857	RNA_SEQ	CL:0000137	osteocyte	Other	2.71797e-05	0.15625	ERCC1	FALSE	TRUE
rs117034857	rs117034857	RNA_SEQ	UBERON:0001293	outer medulla of kidney	Metabolic	0.000927488	0.75	ERCC1	FALSE	TRUE
rs117034857	rs117034857	ATAC	UBERON:0000992	ovary	Other	0.0307032	0.8125	ERCC1	FALSE	TRUE
rs117034857	rs117034857	RNA_SEQ	UBERON:0000992	ovary	Other	0.000838319	0.78125	ERCC1	FALSE	TRUE
rs117034857	rs117034857	ATAC	UBERON:0001264	pancreas	Metabolic	0.0101665	0.625	ERCC1	FALSE	TRUE
rs117034857	rs117034857	RNA_SEQ	UBERON:0001264	pancreas	Metabolic	0.000587146	0.8125	ERCC1	FALSE	TRUE
rs117034857	rs117034857	RNA_SEQ	UBERON:0001872	parietal lobe	CNS	9.91027e-05	0.21875	ERCC1	FALSE	TRUE
rs117034857	rs117034857	RNA_SEQ	CL:2000068	pericardium fibroblast	Other	0.00094039	0.84375	ERCC1	FALSE	TRUE
rs117034857	rs117034857	RNA_SEQ	CL:2000001	peripheral blood mononuclear cell	Immune	0.00143131	0.875	ERCC1	FALSE	TRUE
rs117034857	rs117034857	RNA_SEQ	UBERON:0000007	pituitary gland	Other	0.000645551	0.625	ERCC1	FALSE	TRUE
rs117034857	rs117034857	RNA_SEQ	UBERON:0001987	placenta	Other	0.000617047	0.78125	ERCC1	FALSE	TRUE
rs117034857	rs117034857	RNA_SEQ	CL:0002577	placental epithelial cell	Barrier	5.32071e-05	0.09375	ERCC1	FALSE	TRUE
rs117034857	rs117034857	RNA_SEQ	CL:2000078	placental pericyte	Other	0.000287453	0.4375	ERCC1	FALSE	TRUE
rs117034857	rs117034857	ATAC	UBERON:0001072	posterior vena cava	Other	0.00812117	0.25	ERCC1	FALSE	TRUE
rs117034857	rs117034857	RNA_SEQ	UBERON:0001072	posterior vena cava	Other	6.59227e-05	0.03125	ERCC1	FALSE	TRUE
rs117034857	rs117034857	RNA_SEQ	CL:0002351	progenitor cell of endocrine pancreas	Metabolic	0.000306924	0.3125	ERCC1	FALSE	TRUE
rs117034857	rs117034857	RNA_SEQ	UBERON:0002367	prostate gland	Other	0.000660546	0.71875	ERCC1	FALSE	TRUE
rs117034857	rs117034857	ATAC	UBERON:0008450	psoas muscle	Metabolic	0.0113392	0.5	ERCC1	FALSE	TRUE
rs117034857	rs117034857	RNA_SEQ	UBERON:0008450	psoas muscle	Metabolic	0.00184494	0.9375	ERCC1	TRUE	TRUE
rs117034857	rs117034857	RNA_SEQ	CL:1001568	pulmonary artery endothelial cell	Other	0.000330508	0.34375	ERCC1	FALSE	TRUE
rs117034857	rs117034857	RNA_SEQ	UBERON:0001874	putamen	CNS	0.000964691	0.53125	ERCC1	FALSE	TRUE
rs117034857	rs117034857	RNA_SEQ	CL:0002098	regular cardiac myocyte	Metabolic	0.000398835	0.59375	ERCC1	FALSE	TRUE
rs117034857	rs117034857	RNA_SEQ	UBERON:0005270	renal cortex interstitium	Metabolic	0.000589649	0.6875	ERCC1	FALSE	TRUE
rs117034857	rs117034857	RNA_SEQ	CL:0002584	renal cortical epithelial cell	Metabolic	3.37064e-05	0.0625	ERCC1	FALSE	TRUE
rs117034857	rs117034857	RNA_SEQ	UBERON:0001224	renal pelvis	Metabolic	0.000741005	0.78125	ERCC1	FALSE	TRUE
rs117034857	rs117034857	RNA_SEQ	UBERON:0006631	right atrium auricular region	Metabolic	0.00120155	0.6875	ERCC1	FALSE	TRUE
rs117034857	rs117034857	ATAC	UBERON:0002078	right cardiac atrium	Metabolic	0.00502809	0.125	ERCC1	FALSE	TRUE
rs117034857	rs117034857	RNA_SEQ	UBERON:0002078	right cardiac atrium	Metabolic	0.00110826	0.65625	ERCC1	FALSE	TRUE
rs117034857	rs117034857	ATAC	UBERON:0001114	right lobe of liver	Metabolic	0.0331599	0.75	ERCC1	FALSE	TRUE
rs117034857	rs117034857	RNA_SEQ	UBERON:0001114	right lobe of liver	Metabolic	0.00124835	0.96875	ERCC1	TRUE	TRUE
rs117034857	rs117034857	RNA_SEQ	UBERON:0002167	right lung	Barrier	0.000425816	0.5625	ERCC1	FALSE	TRUE
rs117034857	rs117034857	RNA_SEQ	UBERON:0018118	right renal cortex interstitium	Metabolic	0.000712087	0.78125	ERCC1	FALSE	TRUE
rs117034857	rs117034857	RNA_SEQ	UBERON:0018116	right renal pelvis	Metabolic	0.000631804	0.6875	ERCC1	FALSE	TRUE
rs117034857	rs117034857	ATAC	UBERON:0001322	sciatic nerve	Other	0.0103753	0.3125	ERCC1	FALSE	TRUE
rs117034857	rs117034857	RNA_SEQ	UBERON:0001322	sciatic nerve	Other	0.000302672	0.1875	ERCC1	FALSE	TRUE
rs117034857	rs117034857	ATAC	UBERON:0001159	sigmoid colon	Barrier	0.0155907	0.6875	ERCC1	FALSE	TRUE
rs117034857	rs117034857	RNA_SEQ	UBERON:0001159	sigmoid colon	Barrier	0.000772936	0.84375	ERCC1	FALSE	TRUE
rs117034857	rs117034857	RNA_SEQ	CL:0000515	skeletal muscle myoblast	Metabolic	0.000304597	0.4375	ERCC1	FALSE	TRUE
rs117034857	rs117034857	RNA_SEQ	CL:0000594	skeletal muscle satellite cell	Metabolic	0.000564625	0.71875	ERCC1	FALSE	TRUE
rs117034857	rs117034857	RNA_SEQ	UBERON:0001134	skeletal muscle tissue	Metabolic	0.0011673	0.96875	ERCC1	TRUE	TRUE
rs117034857	rs117034857	RNA_SEQ	UBERON:0002097	skin of body	Barrier	0.000759125	0.875	ERCC1	FALSE	TRUE
rs117034857	rs117034857	RNA_SEQ	UBERON:0002108	small intestine	Barrier	0.0008422	0.8125	ERCC1	FALSE	TRUE
rs117034857	rs117034857	RNA_SEQ	CL:0000192	smooth muscle cell	Metabolic	0.00104123	0.8125	ERCC1	FALSE	TRUE
rs117034857	rs117034857	RNA_SEQ	CL:0002597	smooth muscle cell of bladder	Metabolic	0.000592609	0.625	ERCC1	FALSE	TRUE
rs117034857	rs117034857	RNA_SEQ	CL:0002592	smooth muscle cell of the coronary artery	Metabolic	0.000536422	0.59375	ERCC1	FALSE	TRUE
rs117034857	rs117034857	RNA_SEQ	CL:0002591	smooth muscle cell of the pulmonary artery	Metabolic	0.000460724	0.40625	ERCC1	FALSE	TRUE
rs117034857	rs117034857	RNA_SEQ	CL:0002594	smooth muscle cell of the umbilical artery	Metabolic	0.000232418	0.28125	ERCC1	FALSE	TRUE
rs117034857	rs117034857	RNA_SEQ	CL:0002600	smooth muscle cell of trachea	Metabolic	0.000293612	0.40625	ERCC1	FALSE	TRUE
rs117034857	rs117034857	RNA_SEQ	UBERON:0002240	spinal cord	CNS	0.000528137	0.59375	ERCC1	FALSE	TRUE
rs117034857	rs117034857	ATAC	UBERON:0002106	spleen	Immune	0.0232352	0.8125	ERCC1	FALSE	TRUE
rs117034857	rs117034857	RNA_SEQ	UBERON:0002106	spleen	Immune	0.000810357	0.90625	ERCC1	TRUE	TRUE
rs117034857	rs117034857	ATAC	UBERON:0000945	stomach	Barrier	0.0130231	0.78125	ERCC1	FALSE	TRUE
rs117034857	rs117034857	RNA_SEQ	UBERON:0000945	stomach	Barrier	0.000575186	0.71875	ERCC1	FALSE	TRUE
rs117034857	rs117034857	ATAC	UBERON:0002190	subcutaneous adipose tissue	Metabolic	0.00227165	0.15625	ERCC1	FALSE	TRUE
rs117034857	rs117034857	RNA_SEQ	UBERON:0002190	subcutaneous adipose tissue	Metabolic	0.00068484	0.78125	ERCC1	FALSE	TRUE
rs117034857	rs117034857	RNA_SEQ	CL:0002583	subcutaneous preadipocyte	Metabolic	0.000672559	0.71875	ERCC1	FALSE	TRUE
rs117034857	rs117034857	RNA_SEQ	UBERON:0002038	substantia nigra	CNS	0.00105497	0.65625	ERCC1	FALSE	TRUE
rs117034857	rs117034857	RNA_SEQ	UBERON:0036149	suprapubic skin	Barrier	0.00032069	0.4375	ERCC1	FALSE	TRUE
rs117034857	rs117034857	RNA_SEQ	UBERON:0001871	temporal lobe	CNS	0.000431061	0.28125	ERCC1	FALSE	TRUE
rs117034857	rs117034857	RNA_SEQ	UBERON:0000473	testis	Other	0.000946211	0.1875	ERCC1	FALSE	TRUE
rs117034857	rs117034857	RNA_SEQ	UBERON:0001515	thoracic aorta	Other	0.000223478	0.15625	ERCC1	FALSE	TRUE
rs117034857	rs117034857	RNA_SEQ	CL:0002545	thoracic aorta endothelial cell	Other	4.58956e-05	0.125	ERCC1	FALSE	TRUE
rs117034857	rs117034857	RNA_SEQ	UBERON:0002370	thymus	Immune	0.00225037	0.9375	ERCC1	TRUE	TRUE
rs117034857	rs117034857	ATAC	UBERON:0002046	thyroid gland	Metabolic	0.0155172	0.625	ERCC1	FALSE	TRUE
rs117034857	rs117034857	RNA_SEQ	UBERON:0002046	thyroid gland	Metabolic	0.000535396	0.75	ERCC1	FALSE	TRUE
rs117034857	rs117034857	ATAC	UBERON:0007610	tibial artery	Other	0.00597318	0.28125	ERCC1	FALSE	TRUE
rs117034857	rs117034857	RNA_SEQ	UBERON:0007610	tibial artery	Other	0.000687351	0.75	ERCC1	FALSE	TRUE
rs117034857	rs117034857	RNA_SEQ	UBERON:0001323	tibial nerve	Other	0.000374481	0.625	ERCC1	FALSE	TRUE
rs117034857	rs117034857	RNA_SEQ	UBERON:0001723	tongue	Other	0.000739932	0.8125	ERCC1	FALSE	TRUE
rs117034857	rs117034857	RNA_SEQ	CL:0000307	tracheal epithelial cell	Barrier	0.000584428	0.625	ERCC1	FALSE	TRUE
rs117034857	rs117034857	ATAC	UBERON:0001157	transverse colon	Barrier	0.00290553	0.15625	ERCC1	FALSE	TRUE
rs117034857	rs117034857	RNA_SEQ	UBERON:0001157	transverse colon	Barrier	5.17194e-05	0.09375	ERCC1	FALSE	TRUE
rs117034857	rs117034857	RNA_SEQ	CL:0000169	type B pancreatic cell	Metabolic	0.000408034	0.5625	ERCC1	FALSE	TRUE
rs117034857	rs117034857	RNA_SEQ	UBERON:0002331	umbilical cord	Other	0.000122468	0.21875	ERCC1	FALSE	TRUE
rs117034857	rs117034857	ATAC	UBERON:0008952	upper lobe of left lung	Barrier	0.00119114	0.03125	ERCC1	FALSE	TRUE
rs117034857	rs117034857	RNA_SEQ	UBERON:0008952	upper lobe of left lung	Barrier	0.000206213	0.34375	ERCC1	FALSE	TRUE
rs117034857	rs117034857	ATAC	UBERON:0002170	upper lobe of right lung	Barrier	0.00395075	0.28125	ERCC1	FALSE	TRUE
rs117034857	rs117034857	RNA_SEQ	UBERON:0002170	upper lobe of right lung	Barrier	0.000263552	0.1875	ERCC1	FALSE	TRUE
rs117034857	rs117034857	ATAC	UBERON:0000056	ureter	Other	0.00128015	0.09375	ERCC1	FALSE	TRUE
rs117034857	rs117034857	RNA_SEQ	UBERON:0000056	ureter	Other	0.000190298	0.21875	ERCC1	FALSE	TRUE
rs117034857	rs117034857	RNA_SEQ	UBERON:0001255	urinary bladder	Barrier	0.000398186	0.625	ERCC1	FALSE	TRUE
rs117034857	rs117034857	RNA_SEQ	CL:0002601	uterine smooth muscle cell	Metabolic	0.000327249	0.5	ERCC1	FALSE	TRUE
rs117034857	rs117034857	ATAC	UBERON:0000995	uterus	Other	0.0240389	0.75	ERCC1	FALSE	TRUE
rs117034857	rs117034857	RNA_SEQ	UBERON:0000995	uterus	Other	0.000679516	0.78125	ERCC1	FALSE	TRUE
rs117034857	rs117034857	RNA_SEQ	UBERON:0000996	vagina	Other	0.000325044	0.5	ERCC1	FALSE	TRUE
rs117034857	rs117034857	RNA_SEQ	CL:0002543	vein endothelial cell	Other	0.000355124	0.34375	ERCC1	FALSE	TRUE
rs117034857	rs117034857	RNA_SEQ	UBERON:0013756	venous blood	Immune	0.00184256	0.75	ERCC1	FALSE	TRUE
rs117310449	rs117310449	RNA_SEQ	UBERON:0001954	Ammon's horn	Other	0.000869488	0.59375	TOMM40	FALSE	TRUE
rs117310449	rs117310449	ATAC	CL:0000236	B cell	Immune	0.0082674	0.375	TOMM40	FALSE	TRUE
rs117310449	rs117310449	RNA_SEQ	CL:0000236	B cell	Immune	0.000803615	0.34375	TOMM40	FALSE	TRUE
rs117310449	rs117310449	RNA_SEQ	UBERON:0006469	C1 segment of cervical spinal cord	CNS	0.000579615	0.40625	TOMM40	FALSE	TRUE
rs117310449	rs117310449	RNA_SEQ	CL:0001054	CD14-positive monocyte	Immune	0.000397821	0.125	TOMM40	FALSE	TRUE
rs117310449	rs117310449	ATAC	CL:0000792	CD4-positive, CD25-positive, alpha-beta regulatory T cell	Immune	0.00842508	0.5	TOMM40	FALSE	TRUE
rs117310449	rs117310449	RNA_SEQ	CL:0000792	CD4-positive, CD25-positive, alpha-beta regulatory T cell	Immune	0.000729159	0.21875	TOMM40	FALSE	TRUE
rs117310449	rs117310449	ATAC	CL:0000624	CD4-positive, alpha-beta T cell	Immune	0.00330766	0.15625	TOMM40	FALSE	TRUE
rs117310449	rs117310449	RNA_SEQ	CL:0000624	CD4-positive, alpha-beta T cell	Immune	0.00062568	0.15625	TOMM40	FALSE	TRUE
rs117310449	rs117310449	RNA_SEQ	CL:0000897	CD4-positive, alpha-beta memory T cell	Immune	0.000378708	0.15625	TOMM40	FALSE	TRUE
rs117310449	rs117310449	ATAC	CL:0000625	CD8-positive, alpha-beta T cell	Immune	0.00297546	0.15625	TOMM40	FALSE	TRUE
rs117310449	rs117310449	RNA_SEQ	CL:0000625	CD8-positive, alpha-beta T cell	Immune	0.000572989	0.15625	TOMM40	FALSE	TRUE
rs117310449	rs117310449	RNA_SEQ	CL:0000909	CD8-positive, alpha-beta memory T cell	Immune	0.00028837	0.375	TOMM40	FALSE	TRUE
rs117310449	rs117310449	RNA_SEQ	CL:0001053	IgD-negative memory B cell	Immune	0.000846714	0.40625	TOMM40	FALSE	TRUE
rs117310449	rs117310449	RNA_SEQ	UBERON:0001211	Peyer's patch	Other	0.000835902	0.21875	TOMM40	FALSE	TRUE
rs117310449	rs117310449	RNA_SEQ	CL:0000121	Purkinje cell	Other	0.0006845	0.28125	TOMM40	FALSE	TRUE
rs117310449	rs117310449	ATAC	CL:0000084	T-cell	Immune	0.00765896	0.40625	TOMM40	FALSE	TRUE
rs117310449	rs117310449	RNA_SEQ	CL:0000084	T-cell	Immune	0.000308519	0.15625	TOMM40	FALSE	TRUE
rs117310449	rs117310449	ATAC	CL:0000899	T-helper 17 cell	Immune	0.00467014	0.25	TOMM40	FALSE	TRUE
rs117310449	rs117310449	RNA_SEQ	CL:0000899	T-helper 17 cell	Immune	0.000936091	0.25	TOMM40	FALSE	TRUE
rs117310449	rs117310449	RNA_SEQ	UBERON:0001013	adipose tissue	Metabolic	0.00035124	0.125	TOMM40	FALSE	TRUE
rs117310449	rs117310449	ATAC	UBERON:0002369	adrenal gland	Metabolic	0.00898043	0.34375	TOMM40	FALSE	TRUE
rs117310449	rs117310449	RNA_SEQ	UBERON:0002369	adrenal gland	Metabolic	0.000309095	0.125	TOMM40	FALSE	TRUE
rs117310449	rs117310449	RNA_SEQ	CL:0002368	airway epithelial cell	Barrier	0.000423829	0.3125	TOMM40	FALSE	TRUE
rs117310449	rs117310449	RNA_SEQ	UBERON:0000305	amnion	Other	0.00123517	0.5625	TOMM40	FALSE	TRUE
rs117310449	rs117310449	RNA_SEQ	UBERON:0001876	amygdala	CNS	0.000671814	0.4375	TOMM40	FALSE	TRUE
rs117310449	rs117310449	RNA_SEQ	UBERON:0009835	anterior cingulate cortex	CNS	0.000786853	0.46875	TOMM40	FALSE	TRUE
rs117310449	rs117310449	RNA_SEQ	UBERON:0006330	anterior lingual gland	Other	0.00054429	0.28125	TOMM40	FALSE	TRUE
rs117310449	rs117310449	RNA_SEQ	UBERON:0000947	aorta	Other	0.000924786	0.53125	TOMM40	FALSE	TRUE
rs117310449	rs117310449	RNA_SEQ	CL:0002539	aortic smooth muscle cell	Metabolic	0.000478288	0.34375	TOMM40	FALSE	TRUE
rs117310449	rs117310449	RNA_SEQ	CL:2000007	articular chondrocyte of knee joint	Other	0.000337521	0.25	TOMM40	FALSE	TRUE
rs117310449	rs117310449	RNA_SEQ	UBERON:0001496	ascending aorta	Other	0.000921269	0.5	TOMM40	FALSE	TRUE
rs117310449	rs117310449	RNA_SEQ	CL:0000127	astrocyte	CNS	0.000470281	0.375	TOMM40	FALSE	TRUE
rs117310449	rs117310449	ATAC	UBERON:0002394	bile duct	Other	0.00491412	0.21875	TOMM40	FALSE	TRUE
rs117310449	rs117310449	RNA_SEQ	CL:2000040	bladder microvascular endothelial cell	Barrier	0.000357558	0.3125	TOMM40	FALSE	TRUE
rs117310449	rs117310449	ATAC	UBERON:0001150	body of pancreas	Metabolic	0.00118224	0.03125	TOMM40	FALSE	TRUE
rs117310449	rs117310449	RNA_SEQ	UBERON:0001150	body of pancreas	Metabolic	0.000320971	0.15625	TOMM40	FALSE	TRUE
rs117310449	rs117310449	RNA_SEQ	UBERON:0000955	brain	CNS	0.000180801	0.21875	TOMM40	FALSE	TRUE
rs117310449	rs117310449	ATAC	UBERON:0008367	breast epithelium	Barrier	0.00178671	0.09375	TOMM40	FALSE	TRUE
rs117310449	rs117310449	RNA_SEQ	UBERON:0008367	breast epithelium	Barrier	0.000700193	0.3125	TOMM40	FALSE	TRUE
rs117310449	rs117310449	RNA_SEQ	CL:0002328	bronchial epithelial cell	Barrier	0.000562774	0.34375	TOMM40	FALSE	TRUE
rs117310449	rs117310449	RNA_SEQ	CL:0002598	bronchial smooth muscle cell	Metabolic	0.000273446	0.25	TOMM40	FALSE	TRUE
rs117310449	rs117310449	RNA_SEQ	CL:2000093	bronchus fibroblast of lung	Barrier	0.000782132	0.5	TOMM40	FALSE	TRUE
rs117310449	rs117310449	RNA_SEQ	UBERON:0000019	camera-type eye	Other	0.000342449	0.34375	TOMM40	FALSE	TRUE
rs117310449	rs117310449	RNA_SEQ	CL:2000067	cardiac atrium fibroblast	Metabolic	0.000564158	0.4375	TOMM40	FALSE	TRUE
rs117310449	rs117310449	RNA_SEQ	CL:0000746	cardiac muscle cell	Metabolic	0.000235076	0.125	TOMM40	FALSE	TRUE
rs117310449	rs117310449	ATAC	UBERON:0002099	cardiac septum	Metabolic	0.000922839	0.03125	TOMM40	FALSE	TRUE
rs117310449	rs117310449	RNA_SEQ	UBERON:0002099	cardiac septum	Metabolic	0.0018913	0.25	TOMM40	FALSE	TRUE
rs117310449	rs117310449	RNA_SEQ	CL:2000066	cardiac ventricle fibroblast	Metabolic	2.99787e-05	0.0625	TOMM40	FALSE	TRUE
rs117310449	rs117310449	RNA_SEQ	UBERON:0001873	caudate nucleus	CNS	0.000575334	0.375	TOMM40	FALSE	TRUE
rs117310449	rs117310449	ATAC	CL:0000907	central memory CD8-positive, alpha-beta T cell	Immune	0.00587718	0.34375	TOMM40	FALSE	TRUE
rs117310449	rs117310449	RNA_SEQ	UBERON:0002245	cerebellar hemisphere	CNS	0.000328049	0.34375	TOMM40	FALSE	TRUE
rs117310449	rs117310449	RNA_SEQ	UBERON:0002037	cerebellum	CNS	0.000294783	0.25	TOMM40	FALSE	TRUE
rs117310449	rs117310449	RNA_SEQ	CL:0000138	chondrocyte	Other	6.06924e-05	0.03125	TOMM40	FALSE	TRUE
rs117310449	rs117310449	RNA_SEQ	UBERON:0003124	chorion	Other	0.00123149	0.5	TOMM40	FALSE	TRUE
rs117310449	rs117310449	RNA_SEQ	UBERON:0007106	chorionic villus	Other	0.00147003	0.5	TOMM40	FALSE	TRUE
rs117310449	rs117310449	ATAC	UBERON:0000317	colonic mucosa	Barrier	0.001695	0.0625	TOMM40	FALSE	TRUE
rs117310449	rs117310449	RNA_SEQ	UBERON:0000317	colonic mucosa	Barrier	0.00117109	0.21875	TOMM40	FALSE	TRUE
rs117310449	rs117310449	RNA_SEQ	CL:0001059	common myeloid progenitor, CD34-positive	Immune	6.65983e-05	0.125	TOMM40	FALSE	TRUE
rs117310449	rs117310449	RNA_SEQ	UBERON:0001621	coronary artery	Other	0.0006513	0.5	TOMM40	FALSE	TRUE
rs117310449	rs117310449	RNA_SEQ	UBERON:0001225	cortex of kidney	Metabolic	0.000422802	0.1875	TOMM40	FALSE	TRUE
rs117310449	rs117310449	RNA_SEQ	CL:2000010	dermis blood vessel endothelial cell	Barrier	0.000389134	0.34375	TOMM40	FALSE	TRUE
rs117310449	rs117310449	RNA_SEQ	CL:2000011	dermis lymphatic vessel endothelial cell	Barrier	0.00018688	0.125	TOMM40	FALSE	TRUE
rs117310449	rs117310449	RNA_SEQ	CL:2000041	dermis microvascular lymphatic vessel endothelial cell	Barrier	0.000384872	0.3125	TOMM40	FALSE	TRUE
rs117310449	rs117310449	RNA_SEQ	UBERON:0001894	diencephalon	CNS	4.87169e-05	0.09375	TOMM40	FALSE	TRUE
rs117310449	rs117310449	RNA_SEQ	UBERON:0009834	dorsolateral prefrontal cortex	CNS	0.000828875	0.4375	TOMM40	FALSE	TRUE
rs117310449	rs117310449	RNA_SEQ	UBERON:0012249	ectocervix	Barrier	0.000717024	0.5625	TOMM40	FALSE	TRUE
rs117310449	rs117310449	RNA_SEQ	CL:0000221	ectodermal cell	Other	0.000146806	0.0625	TOMM40	FALSE	TRUE
rs117310449	rs117310449	ATAC	CL:0000913	effector memory CD8-positive, alpha-beta T cell	Immune	0.00424608	0.125	TOMM40	FALSE	TRUE
rs117310449	rs117310449	RNA_SEQ	UBERON:0000458	endocervix	Barrier	0.000973518	0.625	TOMM40	FALSE	TRUE
rs117310449	rs117310449	RNA_SEQ	UBERON:0000016	endocrine pancreas	Metabolic	0.000734528	0.25	TOMM40	FALSE	TRUE
rs117310449	rs117310449	RNA_SEQ	CL:0000223	endodermal cell	Other	0.000277986	0.1875	TOMM40	FALSE	TRUE
rs117310449	rs117310449	RNA_SEQ	CL:0000115	endothelial cell	Other	0.000538396	0.34375	TOMM40	FALSE	TRUE
rs117310449	rs117310449	RNA_SEQ	CL:2000018	endothelial cell of coronary artery	Other	0.000483761	0.25	TOMM40	FALSE	TRUE
rs117310449	rs117310449	RNA_SEQ	CL:0002618	endothelial cell of umbilical vein	Other	0.00012131	0.125	TOMM40	FALSE	TRUE
rs117310449	rs117310449	RNA_SEQ	CL:0010003	epithelial cell of alveolus of lung	Barrier	0.000459413	0.4375	TOMM40	FALSE	TRUE
rs117310449	rs117310449	RNA_SEQ	CL:0002306	epithelial cell of proximal tubule	Barrier	0.000860254	0.5625	TOMM40	FALSE	TRUE
rs117310449	rs117310449	RNA_SEQ	CL:0010002	epithelial cell of umbilical artery	Barrier	0.000812739	0.46875	TOMM40	FALSE	TRUE
rs117310449	rs117310449	RNA_SEQ	UBERON:0001043	esophagus	Barrier	0.00042065	0.25	TOMM40	FALSE	TRUE
rs117310449	rs117310449	ATAC	UBERON:0002469	esophagus mucosa	Barrier	0.000506719	0.03125	TOMM40	FALSE	TRUE
rs117310449	rs117310449	RNA_SEQ	UBERON:0002469	esophagus mucosa	Barrier	0.000273108	0.125	TOMM40	FALSE	TRUE
rs117310449	rs117310449	RNA_SEQ	UBERON:0004648	esophagus muscularis mucosa	Barrier	0.00113488	0.59375	TOMM40	FALSE	TRUE
rs117310449	rs117310449	RNA_SEQ	UBERON:0006920	esophagus squamous epithelium	Barrier	0.000394223	0.28125	TOMM40	FALSE	TRUE
rs117310449	rs117310449	ATAC	UBERON:0003889	fallopian tube	Other	0.00233714	0.15625	TOMM40	FALSE	TRUE
rs117310449	rs117310449	RNA_SEQ	UBERON:0003889	fallopian tube	Other	0.000860174	0.65625	TOMM40	FALSE	TRUE
rs117310449	rs117310449	RNA_SEQ	CL:0002551	fibroblast of dermis	Barrier	0.000119388	0.0625	TOMM40	FALSE	TRUE
rs117310449	rs117310449	RNA_SEQ	CL:0002553	fibroblast of lung	Barrier	0.000457366	0.3125	TOMM40	FALSE	TRUE
rs117310449	rs117310449	RNA_SEQ	CL:2000013	fibroblast of skin of abdomen	Barrier	0.000522504	0.34375	TOMM40	FALSE	TRUE
rs117310449	rs117310449	RNA_SEQ	CL:0011022	fibroblast of skin of back	Barrier	0.000387977	0.3125	TOMM40	FALSE	TRUE
rs117310449	rs117310449	RNA_SEQ	CL:0002547	fibroblast of the aortic adventitia	Other	0.000303527	0.3125	TOMM40	FALSE	TRUE
rs117310449	rs117310449	RNA_SEQ	CL:0002558	fibroblast of villous mesenchyme	Other	0.00048546	0.3125	TOMM40	FALSE	TRUE
rs117310449	rs117310449	RNA_SEQ	UBERON:0003662	forelimb muscle	Metabolic	0.000675172	0.25	TOMM40	FALSE	TRUE
rs117310449	rs117310449	RNA_SEQ	CL:1001608	foreskin fibroblast	Barrier	0.00103047	0.59375	TOMM40	FALSE	TRUE
rs117310449	rs117310449	ATAC	CL:1001606	foreskin keratinocyte	Barrier	0.00704161	0.25	TOMM40	FALSE	TRUE
rs117310449	rs117310449	RNA_SEQ	CL:1001606	foreskin keratinocyte	Barrier	0.00072662	0.5	TOMM40	FALSE	TRUE
rs117310449	rs117310449	RNA_SEQ	CL:2000045	foreskin melanocyte	Barrier	0.000403206	0.34375	TOMM40	FALSE	TRUE
rs117310449	rs117310449	RNA_SEQ	UBERON:0001870	frontal cortex	CNS	0.000161928	0.09375	TOMM40	FALSE	TRUE
rs117310449	rs117310449	ATAC	UBERON:0011907	gastrocnemius medialis	Other	0.00117366	0.03125	TOMM40	FALSE	TRUE
rs117310449	rs117310449	RNA_SEQ	UBERON:0011907	gastrocnemius medialis	Other	0.000125992	0.09375	TOMM40	FALSE	TRUE
rs117310449	rs117310449	ATAC	UBERON:0004550	gastroesophageal sphincter	Metabolic	0.0047493	0.125	TOMM40	FALSE	TRUE
rs117310449	rs117310449	RNA_SEQ	UBERON:0004550	gastroesophageal sphincter	Metabolic	0.00114567	0.59375	TOMM40	FALSE	TRUE
rs117310449	rs117310449	RNA_SEQ	CL:0002188	glomerular endothelial cell	Other	4.05858e-05	0.03125	TOMM40	FALSE	TRUE
rs117310449	rs117310449	RNA_SEQ	CL:0000679	glutamatergic neuron	CNS	0.000347873	0.28125	TOMM40	FALSE	TRUE
rs117310449	rs117310449	RNA_SEQ	CL:0000346	hair follicle dermal papilla cell	Other	0.000398556	0.3125	TOMM40	FALSE	TRUE
rs117310449	rs117310449	RNA_SEQ	CL:2000092	hair follicular keratinocyte	Barrier	0.000901103	0.5625	TOMM40	FALSE	TRUE
rs117310449	rs117310449	RNA_SEQ	UBERON:0000948	heart	Metabolic	0.00157189	0.25	TOMM40	FALSE	TRUE
rs117310449	rs117310449	ATAC	UBERON:0002084	heart left ventricle	Metabolic	0.00255616	0.125	TOMM40	FALSE	TRUE
rs117310449	rs117310449	RNA_SEQ	UBERON:0002084	heart left ventricle	Metabolic	0.00141579	0.25	TOMM40	FALSE	TRUE
rs117310449	rs117310449	ATAC	UBERON:0002080	heart right ventricle	Metabolic	0.00202147	0.125	TOMM40	FALSE	TRUE
rs117310449	rs117310449	RNA_SEQ	UBERON:0002080	heart right ventricle	Metabolic	0.00157262	0.25	TOMM40	FALSE	TRUE
rs117310449	rs117310449	RNA_SEQ	CL:0000837	hematopoietic multipotent progenitor cell	Immune	0.000238831	0.21875	TOMM40	FALSE	TRUE
rs117310449	rs117310449	RNA_SEQ	CL:0000182	hepatocyte	Metabolic	3.13669e-05	0.03125	TOMM40	FALSE	TRUE
rs117310449	rs117310449	RNA_SEQ	UBERON:0003663	hindlimb muscle	Metabolic	0.000437881	0.15625	TOMM40	FALSE	TRUE
rs117310449	rs117310449	RNA_SEQ	UBERON:0001898	hypothalamus	CNS	0.000669171	0.4375	TOMM40	FALSE	TRUE
rs117310449	rs117310449	RNA_SEQ	CL:0000823	immature natural killer cell	Immune	0.000278225	0.21875	TOMM40	FALSE	TRUE
rs117310449	rs117310449	RNA_SEQ	CL:0000312	keratinocyte	Barrier	0.00040699	0.21875	TOMM40	FALSE	TRUE
rs117310449	rs117310449	ATAC	UBERON:0002113	kidney	Metabolic	0.00449673	0.15625	TOMM40	FALSE	TRUE
rs117310449	rs117310449	RNA_SEQ	UBERON:0002113	kidney	Metabolic	0.000570292	0.21875	TOMM40	FALSE	TRUE
rs117310449	rs117310449	RNA_SEQ	CL:0002518	kidney epithelial cell	Metabolic	0.000618478	0.34375	TOMM40	FALSE	TRUE
rs117310449	rs117310449	RNA_SEQ	UBERON:0000059	large intestine	Barrier	0.000627478	0.1875	TOMM40	FALSE	TRUE
rs117310449	rs117310449	ATAC	UBERON:0002079	left cardiac atrium	Metabolic	0.00168769	0.125	TOMM40	FALSE	TRUE
rs117310449	rs117310449	RNA_SEQ	UBERON:0002079	left cardiac atrium	Metabolic	0.00112361	0.1875	TOMM40	FALSE	TRUE
rs117310449	rs117310449	ATAC	UBERON:0008971	left colon	Barrier	0.000116984	0.03125	TOMM40	FALSE	TRUE
rs117310449	rs117310449	RNA_SEQ	UBERON:0008971	left colon	Barrier	0.00131657	0.21875	TOMM40	FALSE	TRUE
rs117310449	rs117310449	RNA_SEQ	UBERON:0004538	left kidney	Metabolic	0.000719547	0.375	TOMM40	FALSE	TRUE
rs117310449	rs117310449	ATAC	UBERON:0001115	left lobe of liver	Metabolic	0.00374953	0.09375	TOMM40	FALSE	TRUE
rs117310449	rs117310449	RNA_SEQ	UBERON:0001115	left lobe of liver	Metabolic	0.000477253	0.1875	TOMM40	FALSE	TRUE
rs117310449	rs117310449	ATAC	UBERON:0002168	left lung	Barrier	0.000535011	0.03125	TOMM40	FALSE	TRUE
rs117310449	rs117310449	RNA_SEQ	UBERON:0002168	left lung	Barrier	0.00058982	0.34375	TOMM40	FALSE	TRUE
rs117310449	rs117310449	RNA_SEQ	UBERON:0018117	left renal cortex interstitium	Metabolic	0.000731503	0.40625	TOMM40	FALSE	TRUE
rs117310449	rs117310449	RNA_SEQ	UBERON:0018115	left renal pelvis	Metabolic	0.000856539	0.40625	TOMM40	FALSE	TRUE
rs117310449	rs117310449	RNA_SEQ	UBERON:0006566	left ventricle myocardium	Metabolic	0.00109646	0.21875	TOMM40	FALSE	TRUE
rs117310449	rs117310449	ATAC	UBERON:0002107	liver	Metabolic	0.00164175	0.0625	TOMM40	FALSE	TRUE
rs117310449	rs117310449	RNA_SEQ	UBERON:0002107	liver	Metabolic	0.000318403	0.21875	TOMM40	FALSE	TRUE
rs117310449	rs117310449	RNA_SEQ	UBERON:0004264	lower leg skin	Barrier	0.000782213	0.34375	TOMM40	FALSE	TRUE
rs117310449	rs117310449	ATAC	UBERON:0008953	lower lobe of left lung	Barrier	0.00216293	0.125	TOMM40	FALSE	TRUE
rs117310449	rs117310449	RNA_SEQ	UBERON:0008953	lower lobe of left lung	Barrier	0.000470847	0.25	TOMM40	FALSE	TRUE
rs117310449	rs117310449	ATAC	UBERON:0002171	lower lobe of right lung	Barrier	0.00211589	0.15625	TOMM40	FALSE	TRUE
rs117310449	rs117310449	RNA_SEQ	UBERON:0002171	lower lobe of right lung	Barrier	0.0010378	0.25	TOMM40	FALSE	TRUE
rs117310449	rs117310449	RNA_SEQ	CL:0002326	luminal epithelial cell of mammary gland	Barrier	0.000529597	0.15625	TOMM40	FALSE	TRUE
rs117310449	rs117310449	ATAC	UBERON:0002048	lung	Barrier	0.00147088	0.125	TOMM40	FALSE	TRUE
rs117310449	rs117310449	RNA_SEQ	UBERON:0002048	lung	Barrier	0.000618732	0.375	TOMM40	FALSE	TRUE
rs117310449	rs117310449	RNA_SEQ	CL:2000016	lung microvascular endothelial cell	Barrier	0.000270436	0.25	TOMM40	FALSE	TRUE
rs117310449	rs117310449	RNA_SEQ	CL:0002327	mammary epithelial cell	Barrier	0.000385833	0.15625	TOMM40	FALSE	TRUE
rs117310449	rs117310449	RNA_SEQ	CL:2000071	mammary microvascular endothelial cell	Barrier	0.000640432	0.46875	TOMM40	FALSE	TRUE
rs117310449	rs117310449	RNA_SEQ	CL:0002451	mammary stem cell	Barrier	0.000632435	0.09375	TOMM40	FALSE	TRUE
rs117310449	rs117310449	RNA_SEQ	CL:1000458	melanocyte of skin	Barrier	0.000565976	0.3125	TOMM40	FALSE	TRUE
rs117310449	rs117310449	ATAC	CL:0000787	memory B cell	Immune	0.00719706	0.375	TOMM40	FALSE	TRUE
rs117310449	rs117310449	RNA_SEQ	CL:0000650	mesangial cell	Metabolic	0.000765363	0.5	TOMM40	FALSE	TRUE
rs117310449	rs117310449	RNA_SEQ	CL:0000134	mesenchymal stem cell	Other	0.000159144	0.0625	TOMM40	FALSE	TRUE
rs117310449	rs117310449	RNA_SEQ	CL:0002568	mesenchymal stem cell of Wharton's jelly	Other	0.000644324	0.375	TOMM40	FALSE	TRUE
rs117310449	rs117310449	RNA_SEQ	CL:0002570	mesenchymal stem cell of adipose	Metabolic	0.000686387	0.5	TOMM40	FALSE	TRUE
rs117310449	rs117310449	RNA_SEQ	CL:0002540	mesenchymal stem cell of the bone marrow	Immune	0.000526081	0.375	TOMM40	FALSE	TRUE
rs117310449	rs117310449	ATAC	UBERON:0015143	mesenteric fat pad	Metabolic	0.0060463	0.15625	TOMM40	FALSE	TRUE
rs117310449	rs117310449	RNA_SEQ	UBERON:0015143	mesenteric fat pad	Metabolic	7.72923e-05	0.0625	TOMM40	FALSE	TRUE
rs117310449	rs117310449	RNA_SEQ	CL:0011019	mesothelial cell of epicardium	Barrier	0.000494272	0.25	TOMM40	FALSE	TRUE
rs117310449	rs117310449	RNA_SEQ	CL:0000842	mononuclear cell	Immune	0.000476519	0.09375	TOMM40	FALSE	TRUE
rs117310449	rs117310449	ATAC	UBERON:0004992	mucosa of descending colon	Barrier	0.0008653	0.09375	TOMM40	FALSE	TRUE
rs117310449	rs117310449	RNA_SEQ	UBERON:0004992	mucosa of descending colon	Barrier	0.0013512	0.1875	TOMM40	FALSE	TRUE
rs117310449	rs117310449	ATAC	UBERON:0005033	mucosa of gallbladder	Barrier	0.00534185	0.28125	TOMM40	FALSE	TRUE
rs117310449	rs117310449	RNA_SEQ	UBERON:0005033	mucosa of gallbladder	Barrier	0.000932753	0.3125	TOMM40	FALSE	TRUE
rs117310449	rs117310449	ATAC	UBERON:0001259	mucosa of urinary bladder	Barrier	0.00479126	0.25	TOMM40	FALSE	TRUE
rs117310449	rs117310449	RNA_SEQ	UBERON:0001499	muscle of arm	Metabolic	0.000443642	0.21875	TOMM40	FALSE	TRUE
rs117310449	rs117310449	RNA_SEQ	UBERON:0002324	muscle of back	Metabolic	0.000405182	0.21875	TOMM40	FALSE	TRUE
rs117310449	rs117310449	RNA_SEQ	UBERON:0001383	muscle of leg	Metabolic	9.32813e-05	0.09375	TOMM40	FALSE	TRUE
rs117310449	rs117310449	RNA_SEQ	UBERON:0001774	muscle of trunk	Metabolic	0.000376503	0.1875	TOMM40	FALSE	TRUE
rs117310449	rs117310449	RNA_SEQ	CL:0000187	myocyte	Metabolic	0.000369007	0.25	TOMM40	FALSE	TRUE
rs117310449	rs117310449	RNA_SEQ	CL:0002324	myoepithelial cell of mammary gland	Barrier	0.000321865	0.0625	TOMM40	FALSE	TRUE
rs117310449	rs117310449	RNA_SEQ	CL:0002366	myometrial cell	Other	0.000868201	0.53125	TOMM40	FALSE	TRUE
rs117310449	rs117310449	RNA_SEQ	CL:0002372	myotube	Metabolic	0.000897154	0.53125	TOMM40	FALSE	TRUE
rs117310449	rs117310449	ATAC	CL:0000788	naive B cell	Immune	0.00887394	0.375	TOMM40	FALSE	TRUE
rs117310449	rs117310449	RNA_SEQ	CL:0000788	naive B cell	Immune	0.000918696	0.375	TOMM40	FALSE	TRUE
rs117310449	rs117310449	ATAC	CL:0000895	naive thymus-derived CD4-positive, alpha-beta T cell	Immune	0.00745964	0.40625	TOMM40	FALSE	TRUE
rs117310449	rs117310449	RNA_SEQ	CL:0000895	naive thymus-derived CD4-positive, alpha-beta T cell	Immune	0.000291715	0.15625	TOMM40	FALSE	TRUE
rs117310449	rs117310449	ATAC	CL:0000900	naive thymus-derived CD8-positive, alpha-beta T cell	Immune	0.0074447	0.40625	TOMM40	FALSE	TRUE
rs117310449	rs117310449	RNA_SEQ	CL:0000900	naive thymus-derived CD8-positive, alpha-beta T cell	Immune	0.000318646	0.125	TOMM40	FALSE	TRUE
rs117310449	rs117310449	RNA_SEQ	CL:2000094	nasal cavity respiratory epithelium epithelial cell of viscerocranial mucosa	Barrier	0.000336662	0.0625	TOMM40	FALSE	TRUE
rs117310449	rs117310449	ATAC	CL:0000623	natural killer cell	Immune	0.00533485	0.3125	TOMM40	FALSE	TRUE
rs117310449	rs117310449	RNA_SEQ	CL:0000623	natural killer cell	Immune	0.000587225	0.15625	TOMM40	FALSE	TRUE
rs117310449	rs117310449	RNA_SEQ	CL:0002319	neural cell	Other	0.000440691	0.3125	TOMM40	FALSE	TRUE
rs117310449	rs117310449	RNA_SEQ	CL:0011020	neural progenitor cell	CNS	0.000351848	0.21875	TOMM40	FALSE	TRUE
rs117310449	rs117310449	RNA_SEQ	CL:0000047	neuronal stem cell	CNS	0.000187635	0.125	TOMM40	FALSE	TRUE
rs117310449	rs117310449	RNA_SEQ	UBERON:0001882	nucleus accumbens	CNS	0.000916123	0.5625	TOMM40	FALSE	TRUE
rs117310449	rs117310449	RNA_SEQ	UBERON:0002021	occipital lobe	CNS	0.00036327	0.21875	TOMM40	FALSE	TRUE
rs117310449	rs117310449	ATAC	UBERON:0010414	omental fat pad	Metabolic	0.00661691	0.21875	TOMM40	FALSE	TRUE
rs117310449	rs117310449	RNA_SEQ	UBERON:0010414	omental fat pad	Metabolic	0.000376564	0.21875	TOMM40	FALSE	TRUE
rs117310449	rs117310449	RNA_SEQ	CL:0000062	osteoblast	Other	0.000566403	0.46875	TOMM40	FALSE	TRUE
rs117310449	rs117310449	RNA_SEQ	CL:0000137	osteocyte	Other	8.42661e-05	0.125	TOMM40	FALSE	TRUE
rs117310449	rs117310449	RNA_SEQ	UBERON:0001293	outer medulla of kidney	Metabolic	0.000486508	0.21875	TOMM40	FALSE	TRUE
rs117310449	rs117310449	ATAC	UBERON:0000992	ovary	Other	0.00145086	0.09375	TOMM40	FALSE	TRUE
rs117310449	rs117310449	RNA_SEQ	UBERON:0000992	ovary	Other	0.00107474	0.6875	TOMM40	FALSE	TRUE
rs117310449	rs117310449	ATAC	UBERON:0001264	pancreas	Metabolic	0.000523885	0.03125	TOMM40	FALSE	TRUE
rs117310449	rs117310449	RNA_SEQ	UBERON:0001264	pancreas	Metabolic	0.000328941	0.21875	TOMM40	FALSE	TRUE
rs117310449	rs117310449	RNA_SEQ	UBERON:0001872	parietal lobe	CNS	9.33806e-06	0.03125	TOMM40	FALSE	TRUE
rs117310449	rs117310449	RNA_SEQ	CL:2000068	pericardium fibroblast	Other	0.000330955	0.34375	TOMM40	FALSE	TRUE
rs117310449	rs117310449	RNA_SEQ	CL:2000001	peripheral blood mononuclear cell	Immune	5.05845e-05	0.03125	TOMM40	FALSE	TRUE
rs117310449	rs117310449	RNA_SEQ	UBERON:0000007	pituitary gland	Other	0.000627411	0.5625	TOMM40	FALSE	TRUE
rs117310449	rs117310449	RNA_SEQ	UBERON:0001987	placenta	Other	0.0016966	0.46875	TOMM40	FALSE	TRUE
rs117310449	rs117310449	RNA_SEQ	CL:0002577	placental epithelial cell	Barrier	0.000492156	0.40625	TOMM40	FALSE	TRUE
rs117310449	rs117310449	RNA_SEQ	CL:2000078	placental pericyte	Other	0.000645261	0.46875	TOMM40	FALSE	TRUE
rs117310449	rs117310449	ATAC	UBERON:0001072	posterior vena cava	Other	0.0114752	0.5625	TOMM40	FALSE	TRUE
rs117310449	rs117310449	RNA_SEQ	UBERON:0001072	posterior vena cava	Other	0.000837386	0.4375	TOMM40	FALSE	TRUE
rs117310449	rs117310449	RNA_SEQ	CL:0002351	progenitor cell of endocrine pancreas	Metabolic	0.000465889	0.3125	TOMM40	FALSE	TRUE
rs117310449	rs117310449	RNA_SEQ	UBERON:0002367	prostate gland	Other	0.00077974	0.59375	TOMM40	FALSE	TRUE
rs117310449	rs117310449	ATAC	UBERON:0008450	psoas muscle	Metabolic	0.00037543	0.03125	TOMM40	FALSE	TRUE
rs117310449	rs117310449	RNA_SEQ	UBERON:0008450	psoas muscle	Metabolic	1.20948e-05	0.03125	TOMM40	FALSE	TRUE
rs117310449	rs117310449	RNA_SEQ	CL:1001568	pulmonary artery endothelial cell	Other	0.000782341	0.5	TOMM40	FALSE	TRUE
rs117310449	rs117310449	RNA_SEQ	UBERON:0001874	putamen	CNS	0.000657658	0.40625	TOMM40	FALSE	TRUE
rs117310449	rs117310449	RNA_SEQ	CL:0002098	regular cardiac myocyte	Metabolic	0.000790451	0.5	TOMM40	FALSE	TRUE
rs117310449	rs117310449	RNA_SEQ	UBERON:0005270	renal cortex interstitium	Metabolic	0.000635957	0.34375	TOMM40	FALSE	TRUE
rs117310449	rs117310449	RNA_SEQ	CL:0002584	renal cortical epithelial cell	Metabolic	0.000795059	0.375	TOMM40	FALSE	TRUE
rs117310449	rs117310449	RNA_SEQ	UBERON:0001224	renal pelvis	Metabolic	0.000626345	0.40625	TOMM40	FALSE	TRUE
rs117310449	rs117310449	RNA_SEQ	UBERON:0006631	right atrium auricular region	Metabolic	0.00145377	0.3125	TOMM40	FALSE	TRUE
rs117310449	rs117310449	ATAC	UBERON:0002078	right cardiac atrium	Metabolic	0.000246366	0.03125	TOMM40	FALSE	TRUE
rs117310449	rs117310449	RNA_SEQ	UBERON:0002078	right cardiac atrium	Metabolic	0.00146795	0.28125	TOMM40	FALSE	TRUE
rs117310449	rs117310449	ATAC	UBERON:0001114	right lobe of liver	Metabolic	0.00299486	0.09375	TOMM40	FALSE	TRUE
rs117310449	rs117310449	RNA_SEQ	UBERON:0001114	right lobe of liver	Metabolic	0.000726966	0.375	TOMM40	FALSE	TRUE
rs117310449	rs117310449	RNA_SEQ	UBERON:0002167	right lung	Barrier	0.000812352	0.5	TOMM40	FALSE	TRUE
rs117310449	rs117310449	RNA_SEQ	UBERON:0018118	right renal cortex interstitium	Metabolic	0.000691871	0.34375	TOMM40	FALSE	TRUE
rs117310449	rs117310449	RNA_SEQ	UBERON:0018116	right renal pelvis	Metabolic	0.000965238	0.40625	TOMM40	FALSE	TRUE
rs117310449	rs117310449	ATAC	UBERON:0001322	sciatic nerve	Other	0.00286198	0.125	TOMM40	FALSE	TRUE
rs117310449	rs117310449	RNA_SEQ	UBERON:0001322	sciatic nerve	Other	0.00136129	0.625	TOMM40	FALSE	TRUE
rs117310449	rs117310449	ATAC	UBERON:0001159	sigmoid colon	Barrier	0.0037152	0.125	TOMM40	FALSE	TRUE
rs117310449	rs117310449	RNA_SEQ	UBERON:0001159	sigmoid colon	Barrier	0.00134125	0.4375	TOMM40	FALSE	TRUE
rs117310449	rs117310449	RNA_SEQ	CL:0000515	skeletal muscle myoblast	Metabolic	0.000714826	0.46875	TOMM40	FALSE	TRUE
rs117310449	rs117310449	RNA_SEQ	CL:0000594	skeletal muscle satellite cell	Metabolic	0.00115892	0.5625	TOMM40	FALSE	TRUE
rs117310449	rs117310449	RNA_SEQ	UBERON:0001134	skeletal muscle tissue	Metabolic	4.21206e-05	0.03125	TOMM40	FALSE	TRUE
rs117310449	rs117310449	RNA_SEQ	UBERON:0002097	skin of body	Barrier	0.000538905	0.3125	TOMM40	FALSE	TRUE
rs117310449	rs117310449	RNA_SEQ	UBERON:0002108	small intestine	Barrier	0.00128142	0.125	TOMM40	FALSE	TRUE
rs117310449	rs117310449	RNA_SEQ	CL:0000192	smooth muscle cell	Metabolic	0.000173092	0.21875	TOMM40	FALSE	TRUE
rs117310449	rs117310449	RNA_SEQ	CL:0002597	smooth muscle cell of bladder	Metabolic	0.000899752	0.59375	TOMM40	FALSE	TRUE
rs117310449	rs117310449	RNA_SEQ	CL:0002592	smooth muscle cell of the coronary artery	Metabolic	0.000549485	0.375	TOMM40	FALSE	TRUE
rs117310449	rs117310449	RNA_SEQ	CL:0002591	smooth muscle cell of the pulmonary artery	Metabolic	0.000270853	0.15625	TOMM40	FALSE	TRUE
rs117310449	rs117310449	RNA_SEQ	CL:0002594	smooth muscle cell of the umbilical artery	Metabolic	0.000587096	0.5	TOMM40	FALSE	TRUE
rs117310449	rs117310449	RNA_SEQ	CL:0002600	smooth muscle cell of trachea	Metabolic	0.000425527	0.28125	TOMM40	FALSE	TRUE
rs117310449	rs117310449	RNA_SEQ	UBERON:0002240	spinal cord	CNS	0.000321438	0.28125	TOMM40	FALSE	TRUE
rs117310449	rs117310449	ATAC	UBERON:0002106	spleen	Immune	0.00663916	0.375	TOMM40	FALSE	TRUE
rs117310449	rs117310449	RNA_SEQ	UBERON:0002106	spleen	Immune	0.000237878	0.09375	TOMM40	FALSE	TRUE
rs117310449	rs117310449	ATAC	UBERON:0000945	stomach	Barrier	0.00107956	0.0625	TOMM40	FALSE	TRUE
rs117310449	rs117310449	RNA_SEQ	UBERON:0000945	stomach	Barrier	0.00084376	0.25	TOMM40	FALSE	TRUE
rs117310449	rs117310449	ATAC	UBERON:0002190	subcutaneous adipose tissue	Metabolic	0.00367641	0.1875	TOMM40	FALSE	TRUE
rs117310449	rs117310449	RNA_SEQ	UBERON:0002190	subcutaneous adipose tissue	Metabolic	0.000582401	0.3125	TOMM40	FALSE	TRUE
rs117310449	rs117310449	RNA_SEQ	CL:0002583	subcutaneous preadipocyte	Metabolic	0.000966092	0.5625	TOMM40	FALSE	TRUE
rs117310449	rs117310449	RNA_SEQ	UBERON:0002038	substantia nigra	CNS	0.000575314	0.34375	TOMM40	FALSE	TRUE
rs117310449	rs117310449	RNA_SEQ	UBERON:0036149	suprapubic skin	Barrier	0.000695313	0.34375	TOMM40	FALSE	TRUE
rs117310449	rs117310449	RNA_SEQ	UBERON:0001871	temporal lobe	CNS	5.88099e-06	0.03125	TOMM40	FALSE	TRUE
rs117310449	rs117310449	RNA_SEQ	UBERON:0000473	testis	Other	0.00140414	0.625	TOMM40	FALSE	TRUE
rs117310449	rs117310449	RNA_SEQ	UBERON:0001515	thoracic aorta	Other	0.000899394	0.53125	TOMM40	FALSE	TRUE
rs117310449	rs117310449	RNA_SEQ	CL:0002545	thoracic aorta endothelial cell	Other	0.000580226	0.28125	TOMM40	FALSE	TRUE
rs117310449	rs117310449	RNA_SEQ	UBERON:0002370	thymus	Immune	0.000454543	0.4375	TOMM40	FALSE	TRUE
rs117310449	rs117310449	ATAC	UBERON:0002046	thyroid gland	Metabolic	0.00640996	0.28125	TOMM40	FALSE	TRUE
rs117310449	rs117310449	RNA_SEQ	UBERON:0002046	thyroid gland	Metabolic	0.000719371	0.375	TOMM40	FALSE	TRUE
rs117310449	rs117310449	ATAC	UBERON:0007610	tibial artery	Other	0.00625896	0.3125	TOMM40	FALSE	TRUE
rs117310449	rs117310449	RNA_SEQ	UBERON:0007610	tibial artery	Other	0.00132376	0.59375	TOMM40	FALSE	TRUE
rs117310449	rs117310449	RNA_SEQ	UBERON:0001323	tibial nerve	Other	0.000785396	0.5	TOMM40	FALSE	TRUE
rs117310449	rs117310449	RNA_SEQ	UBERON:0001723	tongue	Other	0.000669479	0.3125	TOMM40	FALSE	TRUE
rs117310449	rs117310449	RNA_SEQ	CL:0000307	tracheal epithelial cell	Barrier	0.000908186	0.5625	TOMM40	FALSE	TRUE
rs117310449	rs117310449	ATAC	UBERON:0001157	transverse colon	Barrier	0.00426579	0.15625	TOMM40	FALSE	TRUE
rs117310449	rs117310449	RNA_SEQ	UBERON:0001157	transverse colon	Barrier	0.00121323	0.25	TOMM40	FALSE	TRUE
rs117310449	rs117310449	RNA_SEQ	CL:0000169	type B pancreatic cell	Metabolic	0.000193636	0.28125	TOMM40	FALSE	TRUE
rs117310449	rs117310449	RNA_SEQ	UBERON:0002331	umbilical cord	Other	0.00119328	0.71875	TOMM40	FALSE	TRUE
rs117310449	rs117310449	ATAC	UBERON:0008952	upper lobe of left lung	Barrier	0.00624434	0.3125	TOMM40	FALSE	TRUE
rs117310449	rs117310449	RNA_SEQ	UBERON:0008952	upper lobe of left lung	Barrier	0.000806178	0.40625	TOMM40	FALSE	TRUE
rs117310449	rs117310449	ATAC	UBERON:0002170	upper lobe of right lung	Barrier	0.00188033	0.09375	TOMM40	FALSE	TRUE
rs117310449	rs117310449	RNA_SEQ	UBERON:0002170	upper lobe of right lung	Barrier	0.000745436	0.25	TOMM40	FALSE	TRUE
rs117310449	rs117310449	ATAC	UBERON:0000056	ureter	Other	0.00466442	0.25	TOMM40	FALSE	TRUE
rs117310449	rs117310449	RNA_SEQ	UBERON:0000056	ureter	Other	0.000721236	0.28125	TOMM40	FALSE	TRUE
rs117310449	rs117310449	RNA_SEQ	UBERON:0001255	urinary bladder	Barrier	0.00078927	0.5625	TOMM40	FALSE	TRUE
rs117310449	rs117310449	RNA_SEQ	CL:0002601	uterine smooth muscle cell	Metabolic	0.00114766	0.53125	TOMM40	FALSE	TRUE
rs117310449	rs117310449	ATAC	UBERON:0000995	uterus	Other	0.00180531	0.15625	TOMM40	FALSE	TRUE
rs117310449	rs117310449	RNA_SEQ	UBERON:0000995	uterus	Other	0.00141132	0.78125	TOMM40	FALSE	TRUE
rs117310449	rs117310449	RNA_SEQ	UBERON:0000996	vagina	Other	0.000799909	0.46875	TOMM40	FALSE	TRUE
rs117310449	rs117310449	RNA_SEQ	CL:0002543	vein endothelial cell	Other	0.000407895	0.1875	TOMM40	FALSE	TRUE
rs117310449	rs117310449	RNA_SEQ	UBERON:0013756	venous blood	Immune	5.74787e-05	0.03125	TOMM40	FALSE	TRUE
rs117618017	rs117618017	RNA_SEQ	UBERON:0001954	Ammon's horn	Other	0.0144193	0.28125	APH1B	FALSE	FALSE
rs117618017	rs117618017	ATAC	CL:0000236	B cell	Immune	0.0012846	0.0625	APH1B	FALSE	FALSE
rs117618017	rs117618017	RNA_SEQ	CL:0000236	B cell	Immune	0.00699619	0.25	APH1B	FALSE	FALSE
rs117618017	rs117618017	RNA_SEQ	UBERON:0006469	C1 segment of cervical spinal cord	CNS	0.0115653	0.375	APH1B	FALSE	FALSE
rs117618017	rs117618017	RNA_SEQ	CL:0001054	CD14-positive monocyte	Immune	0.00816288	0.21875	APH1B	FALSE	FALSE
rs117618017	rs117618017	ATAC	CL:0000792	CD4-positive, CD25-positive, alpha-beta regulatory T cell	Immune	0.0119038	0.28125	APH1B	FALSE	FALSE
rs117618017	rs117618017	RNA_SEQ	CL:0000792	CD4-positive, CD25-positive, alpha-beta regulatory T cell	Immune	0.000297387	0.03125	APH1B	FALSE	FALSE
rs117618017	rs117618017	ATAC	CL:0000624	CD4-positive, alpha-beta T cell	Immune	0.013835	0.21875	APH1B	FALSE	FALSE
rs117618017	rs117618017	RNA_SEQ	CL:0000624	CD4-positive, alpha-beta T cell	Immune	0.00168159	0.03125	APH1B	FALSE	FALSE
rs117618017	rs117618017	RNA_SEQ	CL:0000897	CD4-positive, alpha-beta memory T cell	Immune	0.000537992	0.0625	APH1B	FALSE	FALSE
rs117618017	rs117618017	ATAC	CL:0000625	CD8-positive, alpha-beta T cell	Immune	0.0163177	0.25	APH1B	FALSE	FALSE
rs117618017	rs117618017	RNA_SEQ	CL:0000625	CD8-positive, alpha-beta T cell	Immune	0.0017491	0.03125	APH1B	FALSE	FALSE
rs117618017	rs117618017	RNA_SEQ	CL:0000909	CD8-positive, alpha-beta memory T cell	Immune	0.00543201	0.3125	APH1B	FALSE	FALSE
rs117618017	rs117618017	RNA_SEQ	CL:0001053	IgD-negative memory B cell	Immune	0.00919477	0.28125	APH1B	FALSE	FALSE
rs117618017	rs117618017	RNA_SEQ	UBERON:0001211	Peyer's patch	Other	0.00892401	0.34375	APH1B	FALSE	FALSE
rs117618017	rs117618017	RNA_SEQ	CL:0000121	Purkinje cell	Other	0.00909143	0.21875	APH1B	FALSE	FALSE
rs117618017	rs117618017	ATAC	CL:0000084	T-cell	Immune	0.0147196	0.34375	APH1B	FALSE	FALSE
rs117618017	rs117618017	RNA_SEQ	CL:0000084	T-cell	Immune	0.00176422	0.09375	APH1B	FALSE	FALSE
rs117618017	rs117618017	ATAC	CL:0000899	T-helper 17 cell	Immune	0.0144711	0.21875	APH1B	FALSE	FALSE
rs117618017	rs117618017	RNA_SEQ	CL:0000899	T-helper 17 cell	Immune	0.00222321	0.0625	APH1B	FALSE	FALSE
rs117618017	rs117618017	RNA_SEQ	UBERON:0001013	adipose tissue	Metabolic	0.00206625	0.125	APH1B	FALSE	FALSE
rs117618017	rs117618017	ATAC	UBERON:0002369	adrenal gland	Metabolic	0.000672658	0.03125	APH1B	FALSE	FALSE
rs117618017	rs117618017	RNA_SEQ	UBERON:0002369	adrenal gland	Metabolic	0.00388565	0.25	APH1B	FALSE	FALSE
rs117618017	rs117618017	RNA_SEQ	CL:0002368	airway epithelial cell	Barrier	0.0173258	0.59375	APH1B	FALSE	FALSE
rs117618017	rs117618017	RNA_SEQ	UBERON:0000305	amnion	Other	0.00252712	0.09375	APH1B	FALSE	FALSE
rs117618017	rs117618017	RNA_SEQ	UBERON:0001876	amygdala	CNS	0.0135797	0.28125	APH1B	FALSE	FALSE
rs117618017	rs117618017	RNA_SEQ	UBERON:0009835	anterior cingulate cortex	CNS	0.0150539	0.25	APH1B	FALSE	FALSE
rs117618017	rs117618017	RNA_SEQ	UBERON:0006330	anterior lingual gland	Other	0.00579627	0.25	APH1B	FALSE	FALSE
rs117618017	rs117618017	RNA_SEQ	UBERON:0000947	aorta	Other	0.00282439	0.15625	APH1B	FALSE	FALSE
rs117618017	rs117618017	RNA_SEQ	CL:0002539	aortic smooth muscle cell	Metabolic	0.00878586	0.40625	APH1B	FALSE	FALSE
rs117618017	rs117618017	RNA_SEQ	CL:2000007	articular chondrocyte of knee joint	Other	0.00956525	0.5625	APH1B	FALSE	FALSE
rs117618017	rs117618017	RNA_SEQ	UBERON:0001496	ascending aorta	Other	0.0013665	0.125	APH1B	FALSE	FALSE
rs117618017	rs117618017	RNA_SEQ	CL:0000127	astrocyte	CNS	0.0107416	0.28125	APH1B	FALSE	FALSE
rs117618017	rs117618017	ATAC	UBERON:0002394	bile duct	Other	0.00163285	0.0625	APH1B	FALSE	FALSE
rs117618017	rs117618017	RNA_SEQ	CL:2000040	bladder microvascular endothelial cell	Barrier	0.0032448	0.1875	APH1B	FALSE	FALSE
rs117618017	rs117618017	ATAC	UBERON:0001150	body of pancreas	Metabolic	0.000908852	0.03125	APH1B	FALSE	FALSE
rs117618017	rs117618017	RNA_SEQ	UBERON:0001150	body of pancreas	Metabolic	0.00718864	0.1875	APH1B	FALSE	FALSE
rs117618017	rs117618017	RNA_SEQ	UBERON:0000955	brain	CNS	0.00700116	0.125	APH1B	FALSE	FALSE
rs117618017	rs117618017	ATAC	UBERON:0008367	breast epithelium	Barrier	0.00142384	0.03125	APH1B	FALSE	FALSE
rs117618017	rs117618017	RNA_SEQ	UBERON:0008367	breast epithelium	Barrier	0.00281233	0.1875	APH1B	FALSE	FALSE
rs117618017	rs117618017	RNA_SEQ	CL:0002328	bronchial epithelial cell	Barrier	0.0176266	0.625	APH1B	FALSE	FALSE
rs117618017	rs117618017	RNA_SEQ	CL:0002598	bronchial smooth muscle cell	Metabolic	0.0131771	0.53125	APH1B	FALSE	FALSE
rs117618017	rs117618017	RNA_SEQ	CL:2000093	bronchus fibroblast of lung	Barrier	0.0157868	0.40625	APH1B	FALSE	FALSE
rs117618017	rs117618017	RNA_SEQ	UBERON:0000019	camera-type eye	Other	0.00141346	0.09375	APH1B	FALSE	FALSE
rs117618017	rs117618017	RNA_SEQ	CL:2000067	cardiac atrium fibroblast	Metabolic	0.00788426	0.375	APH1B	FALSE	FALSE
rs117618017	rs117618017	RNA_SEQ	CL:0000746	cardiac muscle cell	Metabolic	0.000896414	0.03125	APH1B	FALSE	FALSE
rs117618017	rs117618017	ATAC	UBERON:0002099	cardiac septum	Metabolic	0.00521358	0.125	APH1B	FALSE	FALSE
rs117618017	rs117618017	RNA_SEQ	UBERON:0002099	cardiac septum	Metabolic	0.0184514	0.5	APH1B	FALSE	FALSE
rs117618017	rs117618017	RNA_SEQ	CL:2000066	cardiac ventricle fibroblast	Metabolic	0.00784107	0.375	APH1B	FALSE	FALSE
rs117618017	rs117618017	RNA_SEQ	UBERON:0001873	caudate nucleus	CNS	0.0127233	0.28125	APH1B	FALSE	FALSE
rs117618017	rs117618017	ATAC	CL:0000907	central memory CD8-positive, alpha-beta T cell	Immune	0.0240873	0.375	APH1B	FALSE	FALSE
rs117618017	rs117618017	RNA_SEQ	UBERON:0002245	cerebellar hemisphere	CNS	0.0159958	0.21875	APH1B	FALSE	FALSE
rs117618017	rs117618017	RNA_SEQ	UBERON:0002037	cerebellum	CNS	0.00970221	0.25	APH1B	FALSE	FALSE
rs117618017	rs117618017	RNA_SEQ	CL:0000138	chondrocyte	Other	6.99361e-06	0.03125	APH1B	FALSE	FALSE
rs117618017	rs117618017	RNA_SEQ	UBERON:0003124	chorion	Other	0.000229915	0.03125	APH1B	FALSE	FALSE
rs117618017	rs117618017	RNA_SEQ	UBERON:0007106	chorionic villus	Other	6.99759e-05	0.03125	APH1B	FALSE	FALSE
rs117618017	rs117618017	ATAC	UBERON:0000317	colonic mucosa	Barrier	0.00235383	0.0625	APH1B	FALSE	FALSE
rs117618017	rs117618017	RNA_SEQ	UBERON:0000317	colonic mucosa	Barrier	0.0110433	0.25	APH1B	FALSE	FALSE
rs117618017	rs117618017	RNA_SEQ	CL:0001059	common myeloid progenitor, CD34-positive	Immune	0.0144475	0.3125	APH1B	FALSE	FALSE
rs117618017	rs117618017	RNA_SEQ	UBERON:0001621	coronary artery	Other	0.00264837	0.09375	APH1B	FALSE	FALSE
rs117618017	rs117618017	RNA_SEQ	UBERON:0001225	cortex of kidney	Metabolic	0.00287783	0.09375	APH1B	FALSE	FALSE
rs117618017	rs117618017	RNA_SEQ	CL:2000010	dermis blood vessel endothelial cell	Barrier	0.00374011	0.1875	APH1B	FALSE	FALSE
rs117618017	rs117618017	RNA_SEQ	CL:2000011	dermis lymphatic vessel endothelial cell	Barrier	0.00362575	0.21875	APH1B	FALSE	FALSE
rs117618017	rs117618017	RNA_SEQ	CL:2000041	dermis microvascular lymphatic vessel endothelial cell	Barrier	0.00449375	0.28125	APH1B	FALSE	FALSE
rs117618017	rs117618017	RNA_SEQ	UBERON:0001894	diencephalon	CNS	0.00684377	0.1875	APH1B	FALSE	FALSE
rs117618017	rs117618017	RNA_SEQ	UBERON:0009834	dorsolateral prefrontal cortex	CNS	0.0147663	0.28125	APH1B	FALSE	FALSE
rs117618017	rs117618017	RNA_SEQ	UBERON:0012249	ectocervix	Barrier	0.00277074	0.125	APH1B	FALSE	FALSE
rs117618017	rs117618017	RNA_SEQ	CL:0000221	ectodermal cell	Other	0.0103511	0.40625	APH1B	FALSE	FALSE
rs117618017	rs117618017	ATAC	CL:0000913	effector memory CD8-positive, alpha-beta T cell	Immune	0.0277557	0.4375	APH1B	FALSE	FALSE
rs117618017	rs117618017	RNA_SEQ	UBERON:0000458	endocervix	Barrier	0.00295168	0.15625	APH1B	FALSE	FALSE
rs117618017	rs117618017	RNA_SEQ	UBERON:0000016	endocrine pancreas	Metabolic	0.00118438	0.125	APH1B	FALSE	FALSE
rs117618017	rs117618017	RNA_SEQ	CL:0000223	endodermal cell	Other	0.0104533	0.25	APH1B	FALSE	FALSE
rs117618017	rs117618017	RNA_SEQ	CL:0000115	endothelial cell	Other	0.00166825	0.09375	APH1B	FALSE	FALSE
rs117618017	rs117618017	RNA_SEQ	CL:2000018	endothelial cell of coronary artery	Other	0.0072091	0.1875	APH1B	FALSE	FALSE
rs117618017	rs117618017	RNA_SEQ	CL:0002618	endothelial cell of umbilical vein	Other	0.00148819	0.03125	APH1B	FALSE	FALSE
rs117618017	rs117618017	RNA_SEQ	CL:0010003	epithelial cell of alveolus of lung	Barrier	0.0108796	0.5	APH1B	FALSE	FALSE
rs117618017	rs117618017	RNA_SEQ	CL:0002306	epithelial cell of proximal tubule	Barrier	0.0158554	0.5625	APH1B	FALSE	FALSE
rs117618017	rs117618017	RNA_SEQ	CL:0010002	epithelial cell of umbilical artery	Barrier	0.0101914	0.25	APH1B	FALSE	FALSE
rs117618017	rs117618017	RNA_SEQ	UBERON:0001043	esophagus	Barrier	0.00957235	0.3125	APH1B	FALSE	FALSE
rs117618017	rs117618017	ATAC	UBERON:0002469	esophagus mucosa	Barrier	0.00177542	0.03125	APH1B	FALSE	FALSE
rs117618017	rs117618017	RNA_SEQ	UBERON:0002469	esophagus mucosa	Barrier	0.0119114	0.375	APH1B	FALSE	FALSE
rs117618017	rs117618017	RNA_SEQ	UBERON:0004648	esophagus muscularis mucosa	Barrier	0.00273722	0.125	APH1B	FALSE	FALSE
rs117618017	rs117618017	RNA_SEQ	UBERON:0006920	esophagus squamous epithelium	Barrier	0.00915843	0.3125	APH1B	FALSE	FALSE
rs117618017	rs117618017	ATAC	UBERON:0003889	fallopian tube	Other	0.00283337	0.125	APH1B	FALSE	FALSE
rs117618017	rs117618017	RNA_SEQ	UBERON:0003889	fallopian tube	Other	0.00330993	0.09375	APH1B	FALSE	FALSE
rs117618017	rs117618017	RNA_SEQ	CL:0002551	fibroblast of dermis	Barrier	0.00904757	0.375	APH1B	FALSE	FALSE
rs117618017	rs117618017	RNA_SEQ	CL:0002553	fibroblast of lung	Barrier	0.00905456	0.40625	APH1B	FALSE	FALSE
rs117618017	rs117618017	RNA_SEQ	CL:2000013	fibroblast of skin of abdomen	Barrier	0.00673248	0.28125	APH1B	FALSE	FALSE
rs117618017	rs117618017	RNA_SEQ	CL:0011022	fibroblast of skin of back	Barrier	0.0027618	0.09375	APH1B	FALSE	FALSE
rs117618017	rs117618017	RNA_SEQ	CL:0002547	fibroblast of the aortic adventitia	Other	0.0104168	0.4375	APH1B	FALSE	FALSE
rs117618017	rs117618017	RNA_SEQ	CL:0002558	fibroblast of villous mesenchyme	Other	0.0114758	0.40625	APH1B	FALSE	FALSE
rs117618017	rs117618017	RNA_SEQ	UBERON:0003662	forelimb muscle	Metabolic	0.00412405	0.1875	APH1B	FALSE	FALSE
rs117618017	rs117618017	RNA_SEQ	CL:1001608	foreskin fibroblast	Barrier	0.00874492	0.375	APH1B	FALSE	FALSE
rs117618017	rs117618017	ATAC	CL:1001606	foreskin keratinocyte	Barrier	0.0188046	0.4375	APH1B	FALSE	FALSE
rs117618017	rs117618017	RNA_SEQ	CL:1001606	foreskin keratinocyte	Barrier	0.0145236	0.46875	APH1B	FALSE	FALSE
rs117618017	rs117618017	RNA_SEQ	CL:2000045	foreskin melanocyte	Barrier	0.00443083	0.15625	APH1B	FALSE	FALSE
rs117618017	rs117618017	RNA_SEQ	UBERON:0001870	frontal cortex	CNS	0.0108981	0.25	APH1B	FALSE	FALSE
rs117618017	rs117618017	ATAC	UBERON:0011907	gastrocnemius medialis	Other	0.000859102	0.03125	APH1B	FALSE	FALSE
rs117618017	rs117618017	RNA_SEQ	UBERON:0011907	gastrocnemius medialis	Other	0.0148288	0.34375	APH1B	FALSE	FALSE
rs117618017	rs117618017	ATAC	UBERON:0004550	gastroesophageal sphincter	Metabolic	0.00440025	0.09375	APH1B	FALSE	FALSE
rs117618017	rs117618017	RNA_SEQ	UBERON:0004550	gastroesophageal sphincter	Metabolic	0.00221537	0.125	APH1B	FALSE	FALSE
rs117618017	rs117618017	RNA_SEQ	CL:0002188	glomerular endothelial cell	Other	0.00123215	0.03125	APH1B	FALSE	FALSE
rs117618017	rs117618017	RNA_SEQ	CL:0000679	glutamatergic neuron	CNS	0.00898794	0.25	APH1B	FALSE	FALSE
rs117618017	rs117618017	RNA_SEQ	CL:0000346	hair follicle dermal papilla cell	Other	0.00979523	0.40625	APH1B	FALSE	FALSE
rs117618017	rs117618017	RNA_SEQ	CL:2000092	hair follicular keratinocyte	Barrier	0.0182016	0.6875	APH1B	FALSE	FALSE
rs117618017	rs117618017	RNA_SEQ	UBERON:0000948	heart	Metabolic	0.0126941	0.34375	APH1B	FALSE	FALSE
rs117618017	rs117618017	ATAC	UBERON:0002084	heart left ventricle	Metabolic	0.00253518	0.09375	APH1B	FALSE	FALSE
rs117618017	rs117618017	RNA_SEQ	UBERON:0002084	heart left ventricle	Metabolic	0.016079	0.375	APH1B	FALSE	FALSE
rs117618017	rs117618017	ATAC	UBERON:0002080	heart right ventricle	Metabolic	0.00135867	0.09375	APH1B	FALSE	FALSE
rs117618017	rs117618017	RNA_SEQ	UBERON:0002080	heart right ventricle	Metabolic	0.0143059	0.40625	APH1B	FALSE	FALSE
rs117618017	rs117618017	RNA_SEQ	CL:0000837	hematopoietic multipotent progenitor cell	Immune	0.0185082	0.46875	APH1B	FALSE	FALSE
rs117618017	rs117618017	RNA_SEQ	CL:0000182	hepatocyte	Metabolic	0.00785714	0.21875	APH1B	FALSE	FALSE
rs117618017	rs117618017	RNA_SEQ	UBERON:0003663	hindlimb muscle	Metabolic	0.00463716	0.21875	APH1B	FALSE	FALSE
rs117618017	rs117618017	RNA_SEQ	UBERON:0001898	hypothalamus	CNS	0.0119716	0.25	APH1B	FALSE	FALSE
rs117618017	rs117618017	RNA_SEQ	CL:0000823	immature natural killer cell	Immune	0.00241351	0.09375	APH1B	FALSE	FALSE
rs117618017	rs117618017	RNA_SEQ	CL:0000312	keratinocyte	Barrier	0.013201	0.625	APH1B	FALSE	FALSE
rs117618017	rs117618017	ATAC	UBERON:0002113	kidney	Metabolic	0.0004824	0.03125	APH1B	FALSE	FALSE
rs117618017	rs117618017	RNA_SEQ	UBERON:0002113	kidney	Metabolic	0.00441606	0.125	APH1B	FALSE	FALSE
rs117618017	rs117618017	RNA_SEQ	CL:0002518	kidney epithelial cell	Metabolic	0.00916942	0.46875	APH1B	FALSE	FALSE
rs117618017	rs117618017	RNA_SEQ	UBERON:0000059	large intestine	Barrier	0.00946875	0.3125	APH1B	FALSE	FALSE
rs117618017	rs117618017	ATAC	UBERON:0002079	left cardiac atrium	Metabolic	0.000736872	0.03125	APH1B	FALSE	FALSE
rs117618017	rs117618017	RNA_SEQ	UBERON:0002079	left cardiac atrium	Metabolic	0.010203	0.4375	APH1B	FALSE	FALSE
rs117618017	rs117618017	ATAC	UBERON:0008971	left colon	Barrier	0.00243219	0.09375	APH1B	FALSE	FALSE
rs117618017	rs117618017	RNA_SEQ	UBERON:0008971	left colon	Barrier	0.0118131	0.25	APH1B	FALSE	FALSE
rs117618017	rs117618017	RNA_SEQ	UBERON:0004538	left kidney	Metabolic	0.00818268	0.34375	APH1B	FALSE	FALSE
rs117618017	rs117618017	ATAC	UBERON:0001115	left lobe of liver	Metabolic	0.0100075	0.1875	APH1B	FALSE	FALSE
rs117618017	rs117618017	RNA_SEQ	UBERON:0001115	left lobe of liver	Metabolic	0.00199016	0.03125	APH1B	FALSE	FALSE
rs117618017	rs117618017	ATAC	UBERON:0002168	left lung	Barrier	0.000677109	0.03125	APH1B	FALSE	FALSE
rs117618017	rs117618017	RNA_SEQ	UBERON:0002168	left lung	Barrier	0.00484802	0.3125	APH1B	FALSE	FALSE
rs117618017	rs117618017	RNA_SEQ	UBERON:0018117	left renal cortex interstitium	Metabolic	0.00705616	0.375	APH1B	FALSE	FALSE
rs117618017	rs117618017	RNA_SEQ	UBERON:0018115	left renal pelvis	Metabolic	0.00644159	0.3125	APH1B	FALSE	FALSE
rs117618017	rs117618017	RNA_SEQ	UBERON:0006566	left ventricle myocardium	Metabolic	0.0119436	0.4375	APH1B	FALSE	FALSE
rs117618017	rs117618017	ATAC	UBERON:0002107	liver	Metabolic	0.00483163	0.09375	APH1B	FALSE	FALSE
rs117618017	rs117618017	RNA_SEQ	UBERON:0002107	liver	Metabolic	0.00708272	0.1875	APH1B	FALSE	FALSE
rs117618017	rs117618017	RNA_SEQ	UBERON:0004264	lower leg skin	Barrier	0.00360745	0.15625	APH1B	FALSE	FALSE
rs117618017	rs117618017	ATAC	UBERON:0008953	lower lobe of left lung	Barrier	0.0049216	0.09375	APH1B	FALSE	FALSE
rs117618017	rs117618017	RNA_SEQ	UBERON:0008953	lower lobe of left lung	Barrier	0.00315074	0.125	APH1B	FALSE	FALSE
rs117618017	rs117618017	ATAC	UBERON:0002171	lower lobe of right lung	Barrier	0.00355403	0.15625	APH1B	FALSE	FALSE
rs117618017	rs117618017	RNA_SEQ	UBERON:0002171	lower lobe of right lung	Barrier	0.00166623	0.0625	APH1B	FALSE	FALSE
rs117618017	rs117618017	RNA_SEQ	CL:0002326	luminal epithelial cell of mammary gland	Barrier	0.00508988	0.21875	APH1B	FALSE	FALSE
rs117618017	rs117618017	ATAC	UBERON:0002048	lung	Barrier	0.00140842	0.03125	APH1B	FALSE	FALSE
rs117618017	rs117618017	RNA_SEQ	UBERON:0002048	lung	Barrier	0.00577712	0.40625	APH1B	FALSE	FALSE
rs117618017	rs117618017	RNA_SEQ	CL:2000016	lung microvascular endothelial cell	Barrier	0.00402327	0.28125	APH1B	FALSE	FALSE
rs117618017	rs117618017	RNA_SEQ	CL:0002327	mammary epithelial cell	Barrier	0.0116341	0.5	APH1B	FALSE	FALSE
rs117618017	rs117618017	RNA_SEQ	CL:2000071	mammary microvascular endothelial cell	Barrier	0.00423459	0.25	APH1B	FALSE	FALSE
rs117618017	rs117618017	RNA_SEQ	CL:0002451	mammary stem cell	Barrier	0.0011061	0.0625	APH1B	FALSE	FALSE
rs117618017	rs117618017	RNA_SEQ	CL:1000458	melanocyte of skin	Barrier	0.0102818	0.3125	APH1B	FALSE	FALSE
rs117618017	rs117618017	ATAC	CL:0000787	memory B cell	Immune	0.00367037	0.09375	APH1B	FALSE	FALSE
rs117618017	rs117618017	RNA_SEQ	CL:0000650	mesangial cell	Metabolic	0.0139033	0.5	APH1B	FALSE	FALSE
rs117618017	rs117618017	RNA_SEQ	CL:0000134	mesenchymal stem cell	Other	0.00370212	0.09375	APH1B	FALSE	FALSE
rs117618017	rs117618017	RNA_SEQ	CL:0002568	mesenchymal stem cell of Wharton's jelly	Other	0.0123162	0.46875	APH1B	FALSE	FALSE
rs117618017	rs117618017	RNA_SEQ	CL:0002570	mesenchymal stem cell of adipose	Metabolic	0.0104798	0.40625	APH1B	FALSE	FALSE
rs117618017	rs117618017	RNA_SEQ	CL:0002540	mesenchymal stem cell of the bone marrow	Immune	0.0103844	0.40625	APH1B	FALSE	FALSE
rs117618017	rs117618017	ATAC	UBERON:0015143	mesenteric fat pad	Metabolic	0.00431601	0.0625	APH1B	FALSE	FALSE
rs117618017	rs117618017	RNA_SEQ	UBERON:0015143	mesenteric fat pad	Metabolic	0.00212753	0.1875	APH1B	FALSE	FALSE
rs117618017	rs117618017	RNA_SEQ	CL:0011019	mesothelial cell of epicardium	Barrier	0.00764545	0.34375	APH1B	FALSE	FALSE
rs117618017	rs117618017	RNA_SEQ	CL:0000842	mononuclear cell	Immune	0.00268829	0.03125	APH1B	FALSE	FALSE
rs117618017	rs117618017	ATAC	UBERON:0004992	mucosa of descending colon	Barrier	0.00322882	0.03125	APH1B	FALSE	FALSE
rs117618017	rs117618017	RNA_SEQ	UBERON:0004992	mucosa of descending colon	Barrier	0.00789921	0.1875	APH1B	FALSE	FALSE
rs117618017	rs117618017	ATAC	UBERON:0005033	mucosa of gallbladder	Barrier	0.00365512	0.09375	APH1B	FALSE	FALSE
rs117618017	rs117618017	RNA_SEQ	UBERON:0005033	mucosa of gallbladder	Barrier	0.00389159	0.125	APH1B	FALSE	FALSE
rs117618017	rs117618017	ATAC	UBERON:0001259	mucosa of urinary bladder	Barrier	0.00117207	0.0625	APH1B	FALSE	FALSE
rs117618017	rs117618017	RNA_SEQ	UBERON:0001499	muscle of arm	Metabolic	0.00110257	0.0625	APH1B	FALSE	FALSE
rs117618017	rs117618017	RNA_SEQ	UBERON:0002324	muscle of back	Metabolic	0.00183916	0.09375	APH1B	FALSE	FALSE
rs117618017	rs117618017	RNA_SEQ	UBERON:0001383	muscle of leg	Metabolic	0.00176084	0.09375	APH1B	FALSE	FALSE
rs117618017	rs117618017	RNA_SEQ	UBERON:0001774	muscle of trunk	Metabolic	0.000757376	0.03125	APH1B	FALSE	FALSE
rs117618017	rs117618017	RNA_SEQ	CL:0000187	myocyte	Metabolic	0.00314905	0.15625	APH1B	FALSE	FALSE
rs117618017	rs117618017	RNA_SEQ	CL:0002324	myoepithelial cell of mammary gland	Barrier	0.003238	0.15625	APH1B	FALSE	FALSE
rs117618017	rs117618017	RNA_SEQ	CL:0002366	myometrial cell	Other	0.015196	0.53125	APH1B	FALSE	FALSE
rs117618017	rs117618017	RNA_SEQ	CL:0002372	myotube	Metabolic	0.00167851	0.15625	APH1B	FALSE	FALSE
rs117618017	rs117618017	ATAC	CL:0000788	naive B cell	Immune	0.00420698	0.09375	APH1B	FALSE	FALSE
rs117618017	rs117618017	RNA_SEQ	CL:0000788	naive B cell	Immune	0.00978637	0.34375	APH1B	FALSE	FALSE
rs117618017	rs117618017	ATAC	CL:0000895	naive thymus-derived CD4-positive, alpha-beta T cell	Immune	0.0161896	0.25	APH1B	FALSE	FALSE
rs117618017	rs117618017	RNA_SEQ	CL:0000895	naive thymus-derived CD4-positive, alpha-beta T cell	Immune	0.00244544	0.125	APH1B	FALSE	FALSE
rs117618017	rs117618017	ATAC	CL:0000900	naive thymus-derived CD8-positive, alpha-beta T cell	Immune	0.0169846	0.25	APH1B	FALSE	FALSE
rs117618017	rs117618017	RNA_SEQ	CL:0000900	naive thymus-derived CD8-positive, alpha-beta T cell	Immune	0.00236505	0.1875	APH1B	FALSE	FALSE
rs117618017	rs117618017	RNA_SEQ	CL:2000094	nasal cavity respiratory epithelium epithelial cell of viscerocranial mucosa	Barrier	0.0146912	0.5625	APH1B	FALSE	FALSE
rs117618017	rs117618017	ATAC	CL:0000623	natural killer cell	Immune	0.0172373	0.28125	APH1B	FALSE	FALSE
rs117618017	rs117618017	RNA_SEQ	CL:0000623	natural killer cell	Immune	0.00219065	0.03125	APH1B	FALSE	FALSE
rs117618017	rs117618017	RNA_SEQ	CL:0002319	neural cell	Other	0.00975733	0.25	APH1B	FALSE	FALSE
rs117618017	rs117618017	RNA_SEQ	CL:0011020	neural progenitor cell	CNS	0.0161026	0.46875	APH1B	FALSE	FALSE
rs117618017	rs117618017	RNA_SEQ	CL:0000047	neuronal stem cell	CNS	0.00917455	0.3125	APH1B	FALSE	FALSE
rs117618017	rs117618017	RNA_SEQ	UBERON:0001882	nucleus accumbens	CNS	0.0128036	0.25	APH1B	FALSE	FALSE
rs117618017	rs117618017	RNA_SEQ	UBERON:0002021	occipital lobe	CNS	0.00529639	0.15625	APH1B	FALSE	FALSE
rs117618017	rs117618017	ATAC	UBERON:0010414	omental fat pad	Metabolic	0.00803725	0.21875	APH1B	FALSE	FALSE
rs117618017	rs117618017	RNA_SEQ	UBERON:0010414	omental fat pad	Metabolic	0.000615358	0.09375	APH1B	FALSE	FALSE
rs117618017	rs117618017	RNA_SEQ	CL:0000062	osteoblast	Other	0.00952951	0.4375	APH1B	FALSE	FALSE
rs117618017	rs117618017	RNA_SEQ	CL:0000137	osteocyte	Other	0.000725667	0.0625	APH1B	FALSE	FALSE
rs117618017	rs117618017	RNA_SEQ	UBERON:0001293	outer medulla of kidney	Metabolic	0.00382449	0.15625	APH1B	FALSE	FALSE
rs117618017	rs117618017	ATAC	UBERON:0000992	ovary	Other	0.0103968	0.3125	APH1B	FALSE	FALSE
rs117618017	rs117618017	RNA_SEQ	UBERON:0000992	ovary	Other	0.0047237	0.28125	APH1B	FALSE	FALSE
rs117618017	rs117618017	ATAC	UBERON:0001264	pancreas	Metabolic	0.00145849	0.0625	APH1B	FALSE	FALSE
rs117618017	rs117618017	RNA_SEQ	UBERON:0001264	pancreas	Metabolic	0.00567802	0.3125	APH1B	FALSE	FALSE
rs117618017	rs117618017	RNA_SEQ	UBERON:0001872	parietal lobe	CNS	0.00598029	0.1875	APH1B	FALSE	FALSE
rs117618017	rs117618017	RNA_SEQ	CL:2000068	pericardium fibroblast	Other	0.0081921	0.40625	APH1B	FALSE	FALSE
rs117618017	rs117618017	RNA_SEQ	CL:2000001	peripheral blood mononuclear cell	Immune	0.00237715	0.09375	APH1B	FALSE	FALSE
rs117618017	rs117618017	RNA_SEQ	UBERON:0000007	pituitary gland	Other	0.00139646	0.03125	APH1B	FALSE	FALSE
rs117618017	rs117618017	RNA_SEQ	UBERON:0001987	placenta	Other	0.000101705	0.03125	APH1B	FALSE	FALSE
rs117618017	rs117618017	RNA_SEQ	CL:0002577	placental epithelial cell	Barrier	0.0104349	0.46875	APH1B	FALSE	FALSE
rs117618017	rs117618017	RNA_SEQ	CL:2000078	placental pericyte	Other	0.0114944	0.4375	APH1B	FALSE	FALSE
rs117618017	rs117618017	ATAC	UBERON:0001072	posterior vena cava	Other	0.00500441	0.0625	APH1B	FALSE	FALSE
rs117618017	rs117618017	RNA_SEQ	UBERON:0001072	posterior vena cava	Other	0.00243294	0.21875	APH1B	FALSE	FALSE
rs117618017	rs117618017	RNA_SEQ	CL:0002351	progenitor cell of endocrine pancreas	Metabolic	0.00837592	0.25	APH1B	FALSE	FALSE
rs117618017	rs117618017	RNA_SEQ	UBERON:0002367	prostate gland	Other	0.00696063	0.4375	APH1B	FALSE	FALSE
rs117618017	rs117618017	ATAC	UBERON:0008450	psoas muscle	Metabolic	0.00693035	0.15625	APH1B	FALSE	FALSE
rs117618017	rs117618017	RNA_SEQ	UBERON:0008450	psoas muscle	Metabolic	0.0160042	0.375	APH1B	FALSE	FALSE
rs117618017	rs117618017	RNA_SEQ	CL:1001568	pulmonary artery endothelial cell	Other	0.00850866	0.1875	APH1B	FALSE	FALSE
rs117618017	rs117618017	RNA_SEQ	UBERON:0001874	putamen	CNS	0.0136941	0.28125	APH1B	FALSE	FALSE
rs117618017	rs117618017	RNA_SEQ	CL:0002098	regular cardiac myocyte	Metabolic	0.0117933	0.40625	APH1B	FALSE	FALSE
rs117618017	rs117618017	RNA_SEQ	UBERON:0005270	renal cortex interstitium	Metabolic	0.00745853	0.34375	APH1B	FALSE	FALSE
rs117618017	rs117618017	RNA_SEQ	CL:0002584	renal cortical epithelial cell	Metabolic	0.0115742	0.5	APH1B	FALSE	FALSE
rs117618017	rs117618017	RNA_SEQ	UBERON:0001224	renal pelvis	Metabolic	0.00764338	0.375	APH1B	FALSE	FALSE
rs117618017	rs117618017	RNA_SEQ	UBERON:0006631	right atrium auricular region	Metabolic	0.00999612	0.375	APH1B	FALSE	FALSE
rs117618017	rs117618017	ATAC	UBERON:0002078	right cardiac atrium	Metabolic	0.00144037	0.03125	APH1B	FALSE	FALSE
rs117618017	rs117618017	RNA_SEQ	UBERON:0002078	right cardiac atrium	Metabolic	0.0117976	0.40625	APH1B	FALSE	FALSE
rs117618017	rs117618017	ATAC	UBERON:0001114	right lobe of liver	Metabolic	0.0092117	0.1875	APH1B	FALSE	FALSE
rs117618017	rs117618017	RNA_SEQ	UBERON:0001114	right lobe of liver	Metabolic	0.00337106	0.0625	APH1B	FALSE	FALSE
rs117618017	rs117618017	RNA_SEQ	UBERON:0002167	right lung	Barrier	0.00523472	0.3125	APH1B	FALSE	FALSE
rs117618017	rs117618017	RNA_SEQ	UBERON:0018118	right renal cortex interstitium	Metabolic	0.00707793	0.34375	APH1B	FALSE	FALSE
rs117618017	rs117618017	RNA_SEQ	UBERON:0018116	right renal pelvis	Metabolic	0.00671387	0.375	APH1B	FALSE	FALSE
rs117618017	rs117618017	ATAC	UBERON:0001322	sciatic nerve	Other	0.00813023	0.25	APH1B	FALSE	FALSE
rs117618017	rs117618017	RNA_SEQ	UBERON:0001322	sciatic nerve	Other	0.002786	0.125	APH1B	FALSE	FALSE
rs117618017	rs117618017	ATAC	UBERON:0001159	sigmoid colon	Barrier	0.00685056	0.125	APH1B	FALSE	FALSE
rs117618017	rs117618017	RNA_SEQ	UBERON:0001159	sigmoid colon	Barrier	0.00178183	0.09375	APH1B	FALSE	FALSE
rs117618017	rs117618017	RNA_SEQ	CL:0000515	skeletal muscle myoblast	Metabolic	0.000676701	0.0625	APH1B	FALSE	FALSE
rs117618017	rs117618017	RNA_SEQ	CL:0000594	skeletal muscle satellite cell	Metabolic	0.0156251	0.5	APH1B	FALSE	FALSE
rs117618017	rs117618017	RNA_SEQ	UBERON:0001134	skeletal muscle tissue	Metabolic	0.00336226	0.09375	APH1B	FALSE	FALSE
rs117618017	rs117618017	RNA_SEQ	UBERON:0002097	skin of body	Barrier	0.00772377	0.5	APH1B	FALSE	FALSE
rs117618017	rs117618017	RNA_SEQ	UBERON:0002108	small intestine	Barrier	0.00955097	0.15625	APH1B	FALSE	FALSE
rs117618017	rs117618017	RNA_SEQ	CL:0000192	smooth muscle cell	Metabolic	0.00453965	0.21875	APH1B	FALSE	FALSE
rs117618017	rs117618017	RNA_SEQ	CL:0002597	smooth muscle cell of bladder	Metabolic	0.013308	0.46875	APH1B	FALSE	FALSE
rs117618017	rs117618017	RNA_SEQ	CL:0002592	smooth muscle cell of the coronary artery	Metabolic	0.0116729	0.4375	APH1B	FALSE	FALSE
rs117618017	rs117618017	RNA_SEQ	CL:0002591	smooth muscle cell of the pulmonary artery	Metabolic	0.007798	0.34375	APH1B	FALSE	FALSE
rs117618017	rs117618017	RNA_SEQ	CL:0002594	smooth muscle cell of the umbilical artery	Metabolic	0.0106215	0.375	APH1B	FALSE	FALSE
rs117618017	rs117618017	RNA_SEQ	CL:0002600	smooth muscle cell of trachea	Metabolic	0.0122912	0.4375	APH1B	FALSE	FALSE
rs117618017	rs117618017	RNA_SEQ	UBERON:0002240	spinal cord	CNS	0.000823845	0.03125	APH1B	FALSE	FALSE
rs117618017	rs117618017	ATAC	UBERON:0002106	spleen	Immune	0.0046018	0.15625	APH1B	FALSE	FALSE
rs117618017	rs117618017	RNA_SEQ	UBERON:0002106	spleen	Immune	0.00381885	0.1875	APH1B	FALSE	FALSE
rs117618017	rs117618017	ATAC	UBERON:0000945	stomach	Barrier	0.000822385	0.03125	APH1B	FALSE	FALSE
rs117618017	rs117618017	RNA_SEQ	UBERON:0000945	stomach	Barrier	0.0055484	0.21875	APH1B	FALSE	FALSE
rs117618017	rs117618017	ATAC	UBERON:0002190	subcutaneous adipose tissue	Metabolic	0.0012846	0.03125	APH1B	FALSE	FALSE
rs117618017	rs117618017	RNA_SEQ	UBERON:0002190	subcutaneous adipose tissue	Metabolic	0.000680248	0.0625	APH1B	FALSE	FALSE
rs117618017	rs117618017	RNA_SEQ	CL:0002583	subcutaneous preadipocyte	Metabolic	0.0157997	0.5625	APH1B	FALSE	FALSE
rs117618017	rs117618017	RNA_SEQ	UBERON:0002038	substantia nigra	CNS	0.0131251	0.375	APH1B	FALSE	FALSE
rs117618017	rs117618017	RNA_SEQ	UBERON:0036149	suprapubic skin	Barrier	0.00498337	0.25	APH1B	FALSE	FALSE
rs117618017	rs117618017	RNA_SEQ	UBERON:0001871	temporal lobe	CNS	0.00796441	0.25	APH1B	FALSE	FALSE
rs117618017	rs117618017	RNA_SEQ	UBERON:0000473	testis	Other	0.0132495	0.125	APH1B	FALSE	FALSE
rs117618017	rs117618017	RNA_SEQ	UBERON:0001515	thoracic aorta	Other	0.00114707	0.0625	APH1B	FALSE	FALSE
rs117618017	rs117618017	RNA_SEQ	CL:0002545	thoracic aorta endothelial cell	Other	0.00624625	0.125	APH1B	FALSE	FALSE
rs117618017	rs117618017	RNA_SEQ	UBERON:0002370	thymus	Immune	0.0141964	0.6875	APH1B	FALSE	FALSE
rs117618017	rs117618017	ATAC	UBERON:0002046	thyroid gland	Metabolic	0.00248496	0.03125	APH1B	FALSE	FALSE
rs117618017	rs117618017	RNA_SEQ	UBERON:0002046	thyroid gland	Metabolic	0.00358548	0.1875	APH1B	FALSE	FALSE
rs117618017	rs117618017	ATAC	UBERON:0007610	tibial artery	Other	2.54313e-05	0.03125	APH1B	FALSE	FALSE
rs117618017	rs117618017	RNA_SEQ	UBERON:0007610	tibial artery	Other	0.00458618	0.1875	APH1B	FALSE	FALSE
rs117618017	rs117618017	RNA_SEQ	UBERON:0001323	tibial nerve	Other	7.95722e-05	0.03125	APH1B	FALSE	FALSE
rs117618017	rs117618017	RNA_SEQ	UBERON:0001723	tongue	Other	0.00208831	0.0625	APH1B	FALSE	FALSE
rs117618017	rs117618017	RNA_SEQ	CL:0000307	tracheal epithelial cell	Barrier	0.0184642	0.65625	APH1B	FALSE	FALSE
rs117618017	rs117618017	ATAC	UBERON:0001157	transverse colon	Barrier	0.000207265	0.03125	APH1B	FALSE	FALSE
rs117618017	rs117618017	RNA_SEQ	UBERON:0001157	transverse colon	Barrier	0.00732585	0.25	APH1B	FALSE	FALSE
rs117618017	rs117618017	RNA_SEQ	CL:0000169	type B pancreatic cell	Metabolic	0.00787083	0.34375	APH1B	FALSE	FALSE
rs117618017	rs117618017	RNA_SEQ	UBERON:0002331	umbilical cord	Other	0.00699131	0.375	APH1B	FALSE	FALSE
rs117618017	rs117618017	ATAC	UBERON:0008952	upper lobe of left lung	Barrier	0.00333246	0.0625	APH1B	FALSE	FALSE
rs117618017	rs117618017	RNA_SEQ	UBERON:0008952	upper lobe of left lung	Barrier	0.00162925	0.0625	APH1B	FALSE	FALSE
rs117618017	rs117618017	ATAC	UBERON:0002170	upper lobe of right lung	Barrier	0.00600974	0.1875	APH1B	FALSE	FALSE
rs117618017	rs117618017	RNA_SEQ	UBERON:0002170	upper lobe of right lung	Barrier	0.000181715	0.03125	APH1B	FALSE	FALSE
rs117618017	rs117618017	ATAC	UBERON:0000056	ureter	Other	0.00128619	0.0625	APH1B	FALSE	FALSE
rs117618017	rs117618017	RNA_SEQ	UBERON:0000056	ureter	Other	0.00599666	0.21875	APH1B	FALSE	FALSE
rs117618017	rs117618017	RNA_SEQ	UBERON:0001255	urinary bladder	Barrier	0.00181974	0.15625	APH1B	FALSE	FALSE
rs117618017	rs117618017	RNA_SEQ	CL:0002601	uterine smooth muscle cell	Metabolic	0.0149746	0.5	APH1B	FALSE	FALSE
rs117618017	rs117618017	ATAC	UBERON:0000995	uterus	Other	0.00747569	0.21875	APH1B	FALSE	FALSE
rs117618017	rs117618017	RNA_SEQ	UBERON:0000995	uterus	Other	0.00312589	0.1875	APH1B	FALSE	FALSE
rs117618017	rs117618017	RNA_SEQ	UBERON:0000996	vagina	Other	0.00381494	0.25	APH1B	FALSE	FALSE
rs117618017	rs117618017	RNA_SEQ	CL:0002543	vein endothelial cell	Other	0.00377576	0.125	APH1B	FALSE	FALSE
rs117618017	rs117618017	RNA_SEQ	UBERON:0013756	venous blood	Immune	0.000173171	0.03125	APH1B	FALSE	FALSE
rs11769559	rs11769559	RNA_SEQ	UBERON:0001954	Ammon's horn	Other	0.00161751	0.90625	EPHA1	TRUE	FALSE
rs11769559	rs11769559	ATAC	CL:0000236	B cell	Immune	0.0393838	0.5625	EPHA1	FALSE	FALSE
rs11769559	rs11769559	RNA_SEQ	CL:0000236	B cell	Immune	0.00313012	0.59375	EPHA1	FALSE	FALSE
rs11769559	rs11769559	RNA_SEQ	UBERON:0006469	C1 segment of cervical spinal cord	CNS	0.00174443	0.96875	EPHA1	TRUE	FALSE
rs11769559	rs11769559	RNA_SEQ	CL:0001054	CD14-positive monocyte	Immune	0.00263913	0.53125	EPHA1	FALSE	FALSE
rs11769559	rs11769559	ATAC	CL:0000792	CD4-positive, CD25-positive, alpha-beta regulatory T cell	Immune	0.00115752	0.03125	EPHA1	FALSE	FALSE
rs11769559	rs11769559	RNA_SEQ	CL:0000792	CD4-positive, CD25-positive, alpha-beta regulatory T cell	Immune	0.00231177	0.53125	EPHA1	FALSE	FALSE
rs11769559	rs11769559	ATAC	CL:0000624	CD4-positive, alpha-beta T cell	Immune	0.0111214	0.28125	EPHA1	FALSE	FALSE
rs11769559	rs11769559	RNA_SEQ	CL:0000624	CD4-positive, alpha-beta T cell	Immune	0.00214336	0.53125	EPHA1	FALSE	FALSE
rs11769559	rs11769559	RNA_SEQ	CL:0000897	CD4-positive, alpha-beta memory T cell	Immune	0.00175326	0.53125	EPHA1	FALSE	FALSE
rs11769559	rs11769559	ATAC	CL:0000625	CD8-positive, alpha-beta T cell	Immune	0.0136569	0.34375	EPHA1	FALSE	FALSE
rs11769559	rs11769559	RNA_SEQ	CL:0000625	CD8-positive, alpha-beta T cell	Immune	0.00245364	0.53125	EPHA1	FALSE	FALSE
rs11769559	rs11769559	RNA_SEQ	CL:0000909	CD8-positive, alpha-beta memory T cell	Immune	0.00222361	0.53125	EPHA1	FALSE	FALSE
rs11769559	rs11769559	RNA_SEQ	CL:0001053	IgD-negative memory B cell	Immune	0.00318575	0.71875	EPHA1	FALSE	FALSE
rs11769559	rs11769559	RNA_SEQ	UBERON:0001211	Peyer's patch	Other	0.000350935	0.15625	EPHA1	FALSE	FALSE
rs11769559	rs11769559	RNA_SEQ	CL:0000121	Purkinje cell	Other	0.00247431	0.96875	EPHA1	TRUE	FALSE
rs11769559	rs11769559	ATAC	CL:0000084	T-cell	Immune	0.00312837	0.03125	EPHA1	FALSE	FALSE
rs11769559	rs11769559	RNA_SEQ	CL:0000084	T-cell	Immune	0.00257262	0.46875	EPHA1	FALSE	FALSE
rs11769559	rs11769559	ATAC	CL:0000899	T-helper 17 cell	Immune	0.00247669	0.0625	EPHA1	FALSE	FALSE
rs11769559	rs11769559	RNA_SEQ	CL:0000899	T-helper 17 cell	Immune	0.00253312	0.46875	EPHA1	FALSE	FALSE
rs11769559	rs11769559	RNA_SEQ	UBERON:0001013	adipose tissue	Metabolic	0.00176565	0.71875	EPHA1	FALSE	FALSE
rs11769559	rs11769559	ATAC	UBERON:0002369	adrenal gland	Metabolic	0.00724284	0.28125	EPHA1	FALSE	FALSE
rs11769559	rs11769559	RNA_SEQ	UBERON:0002369	adrenal gland	Metabolic	4.94059e-06	0.03125	EPHA1	FALSE	FALSE
rs11769559	rs11769559	RNA_SEQ	CL:0002368	airway epithelial cell	Barrier	0.00113765	0.53125	EPHA1	FALSE	FALSE
rs11769559	rs11769559	RNA_SEQ	UBERON:0000305	amnion	Other	0.00110686	0.4375	EPHA1	FALSE	FALSE
rs11769559	rs11769559	RNA_SEQ	UBERON:0001876	amygdala	CNS	0.00226092	0.9375	EPHA1	TRUE	FALSE
rs11769559	rs11769559	RNA_SEQ	UBERON:0009835	anterior cingulate cortex	CNS	0.00236646	0.90625	EPHA1	TRUE	FALSE
rs11769559	rs11769559	RNA_SEQ	UBERON:0006330	anterior lingual gland	Other	0.000998907	0.40625	EPHA1	FALSE	FALSE
rs11769559	rs11769559	RNA_SEQ	UBERON:0000947	aorta	Other	0.000101924	0.125	EPHA1	FALSE	FALSE
rs11769559	rs11769559	RNA_SEQ	CL:0002539	aortic smooth muscle cell	Metabolic	0.000868003	0.21875	EPHA1	FALSE	FALSE
rs11769559	rs11769559	RNA_SEQ	CL:2000007	articular chondrocyte of knee joint	Other	0.000944773	0.21875	EPHA1	FALSE	FALSE
rs11769559	rs11769559	RNA_SEQ	UBERON:0001496	ascending aorta	Other	0.000406166	0.28125	EPHA1	FALSE	FALSE
rs11769559	rs11769559	RNA_SEQ	CL:0000127	astrocyte	CNS	0.00259352	0.34375	EPHA1	FALSE	FALSE
rs11769559	rs11769559	ATAC	UBERON:0002394	bile duct	Other	0.0025568	0.28125	EPHA1	FALSE	FALSE
rs11769559	rs11769559	RNA_SEQ	CL:2000040	bladder microvascular endothelial cell	Barrier	0.00279236	0.53125	EPHA1	FALSE	FALSE
rs11769559	rs11769559	ATAC	UBERON:0001150	body of pancreas	Metabolic	0.00695872	0.40625	EPHA1	FALSE	FALSE
rs11769559	rs11769559	RNA_SEQ	UBERON:0001150	body of pancreas	Metabolic	0.000228663	0.09375	EPHA1	FALSE	FALSE
rs11769559	rs11769559	RNA_SEQ	UBERON:0000955	brain	CNS	0.00101328	0.875	EPHA1	FALSE	FALSE
rs11769559	rs11769559	ATAC	UBERON:0008367	breast epithelium	Barrier	0.0138063	0.15625	EPHA1	FALSE	FALSE
rs11769559	rs11769559	RNA_SEQ	UBERON:0008367	breast epithelium	Barrier	0.000653416	0.34375	EPHA1	FALSE	FALSE
rs11769559	rs11769559	RNA_SEQ	CL:0002328	bronchial epithelial cell	Barrier	0.0016938	0.53125	EPHA1	FALSE	FALSE
rs11769559	rs11769559	RNA_SEQ	CL:0002598	bronchial smooth muscle cell	Metabolic	0.000418027	0.125	EPHA1	FALSE	FALSE
rs11769559	rs11769559	RNA_SEQ	CL:2000093	bronchus fibroblast of lung	Barrier	0.00277535	0.25	EPHA1	FALSE	FALSE
rs11769559	rs11769559	RNA_SEQ	UBERON:0000019	camera-type eye	Other	0.000115077	0.15625	EPHA1	FALSE	FALSE
rs11769559	rs11769559	RNA_SEQ	CL:2000067	cardiac atrium fibroblast	Metabolic	0.0027496	0.375	EPHA1	FALSE	FALSE
rs11769559	rs11769559	RNA_SEQ	CL:0000746	cardiac muscle cell	Metabolic	0.00186437	0.75	EPHA1	FALSE	FALSE
rs11769559	rs11769559	ATAC	UBERON:0002099	cardiac septum	Metabolic	0.0084463	0.3125	EPHA1	FALSE	FALSE
rs11769559	rs11769559	RNA_SEQ	UBERON:0002099	cardiac septum	Metabolic	0.000712554	0.46875	EPHA1	FALSE	FALSE
rs11769559	rs11769559	RNA_SEQ	CL:2000066	cardiac ventricle fibroblast	Metabolic	0.00172981	0.21875	EPHA1	FALSE	FALSE
rs11769559	rs11769559	RNA_SEQ	UBERON:0001873	caudate nucleus	CNS	0.00255148	0.875	EPHA1	FALSE	FALSE
rs11769559	rs11769559	ATAC	CL:0000907	central memory CD8-positive, alpha-beta T cell	Immune	0.0101372	0.3125	EPHA1	FALSE	FALSE
rs11769559	rs11769559	RNA_SEQ	UBERON:0002245	cerebellar hemisphere	CNS	0.00055027	0.5	EPHA1	FALSE	FALSE
rs11769559	rs11769559	RNA_SEQ	UBERON:0002037	cerebellum	CNS	0.00122057	0.65625	EPHA1	FALSE	FALSE
rs11769559	rs11769559	RNA_SEQ	CL:0000138	chondrocyte	Other	0.00230296	0.5625	EPHA1	FALSE	FALSE
rs11769559	rs11769559	RNA_SEQ	UBERON:0003124	chorion	Other	0.000686407	0.25	EPHA1	FALSE	FALSE
rs11769559	rs11769559	RNA_SEQ	UBERON:0007106	chorionic villus	Other	0.000728607	0.1875	EPHA1	FALSE	FALSE
rs11769559	rs11769559	ATAC	UBERON:0000317	colonic mucosa	Barrier	0.00633089	0.21875	EPHA1	FALSE	FALSE
rs11769559	rs11769559	RNA_SEQ	UBERON:0000317	colonic mucosa	Barrier	0.000866085	0.25	EPHA1	FALSE	FALSE
rs11769559	rs11769559	RNA_SEQ	CL:0001059	common myeloid progenitor, CD34-positive	Immune	0.000559211	0.3125	EPHA1	FALSE	FALSE
rs11769559	rs11769559	RNA_SEQ	UBERON:0001621	coronary artery	Other	0.0012928	0.8125	EPHA1	FALSE	FALSE
rs11769559	rs11769559	RNA_SEQ	UBERON:0001225	cortex of kidney	Metabolic	8.26269e-05	0.03125	EPHA1	FALSE	FALSE
rs11769559	rs11769559	RNA_SEQ	CL:2000010	dermis blood vessel endothelial cell	Barrier	0.00297181	0.625	EPHA1	FALSE	FALSE
rs11769559	rs11769559	RNA_SEQ	CL:2000011	dermis lymphatic vessel endothelial cell	Barrier	0.002268	0.46875	EPHA1	FALSE	FALSE
rs11769559	rs11769559	RNA_SEQ	CL:2000041	dermis microvascular lymphatic vessel endothelial cell	Barrier	0.00267903	0.53125	EPHA1	FALSE	FALSE
rs11769559	rs11769559	RNA_SEQ	UBERON:0001894	diencephalon	CNS	0.00154575	0.53125	EPHA1	FALSE	FALSE
rs11769559	rs11769559	RNA_SEQ	UBERON:0009834	dorsolateral prefrontal cortex	CNS	0.000694633	0.5625	EPHA1	FALSE	FALSE
rs11769559	rs11769559	RNA_SEQ	UBERON:0012249	ectocervix	Barrier	0.00146808	0.96875	EPHA1	TRUE	FALSE
rs11769559	rs11769559	RNA_SEQ	CL:0000221	ectodermal cell	Other	0.00305549	0.71875	EPHA1	FALSE	FALSE
rs11769559	rs11769559	ATAC	CL:0000913	effector memory CD8-positive, alpha-beta T cell	Immune	0.00858204	0.28125	EPHA1	FALSE	FALSE
rs11769559	rs11769559	RNA_SEQ	UBERON:0000458	endocervix	Barrier	0.00057286	0.625	EPHA1	FALSE	FALSE
rs11769559	rs11769559	RNA_SEQ	UBERON:0000016	endocrine pancreas	Metabolic	0.000344376	0.0625	EPHA1	FALSE	FALSE
rs11769559	rs11769559	RNA_SEQ	CL:0000223	endodermal cell	Other	0.00190149	0.9375	EPHA1	TRUE	FALSE
rs11769559	rs11769559	RNA_SEQ	CL:0000115	endothelial cell	Other	0.00238077	0.71875	EPHA1	FALSE	FALSE
rs11769559	rs11769559	RNA_SEQ	CL:2000018	endothelial cell of coronary artery	Other	0.00253582	0.46875	EPHA1	FALSE	FALSE
rs11769559	rs11769559	RNA_SEQ	CL:0002618	endothelial cell of umbilical vein	Other	0.00344992	0.71875	EPHA1	FALSE	FALSE
rs11769559	rs11769559	RNA_SEQ	CL:0010003	epithelial cell of alveolus of lung	Barrier	0.00185577	0.3125	EPHA1	FALSE	FALSE
rs11769559	rs11769559	RNA_SEQ	CL:0002306	epithelial cell of proximal tubule	Barrier	0.000734319	0.46875	EPHA1	FALSE	FALSE
rs11769559	rs11769559	RNA_SEQ	CL:0010002	epithelial cell of umbilical artery	Barrier	0.0026083	0.46875	EPHA1	FALSE	FALSE
rs11769559	rs11769559	RNA_SEQ	UBERON:0001043	esophagus	Barrier	0.00104495	0.4375	EPHA1	FALSE	FALSE
rs11769559	rs11769559	ATAC	UBERON:0002469	esophagus mucosa	Barrier	0.00707626	0.375	EPHA1	FALSE	FALSE
rs11769559	rs11769559	RNA_SEQ	UBERON:0002469	esophagus mucosa	Barrier	0.00151426	0.5	EPHA1	FALSE	FALSE
rs11769559	rs11769559	RNA_SEQ	UBERON:0004648	esophagus muscularis mucosa	Barrier	0.00136553	0.84375	EPHA1	FALSE	FALSE
rs11769559	rs11769559	RNA_SEQ	UBERON:0006920	esophagus squamous epithelium	Barrier	0.00146126	0.59375	EPHA1	FALSE	FALSE
rs11769559	rs11769559	ATAC	UBERON:0003889	fallopian tube	Other	0.000235875	0.03125	EPHA1	FALSE	FALSE
rs11769559	rs11769559	RNA_SEQ	UBERON:0003889	fallopian tube	Other	0.000569503	0.65625	EPHA1	FALSE	FALSE
rs11769559	rs11769559	RNA_SEQ	CL:0002551	fibroblast of dermis	Barrier	0.000146071	0.03125	EPHA1	FALSE	FALSE
rs11769559	rs11769559	RNA_SEQ	CL:0002553	fibroblast of lung	Barrier	0.00100795	0.15625	EPHA1	FALSE	FALSE
rs11769559	rs11769559	RNA_SEQ	CL:2000013	fibroblast of skin of abdomen	Barrier	0.00137174	0.40625	EPHA1	FALSE	FALSE
rs11769559	rs11769559	RNA_SEQ	CL:0011022	fibroblast of skin of back	Barrier	0.000103434	0.125	EPHA1	FALSE	FALSE
rs11769559	rs11769559	RNA_SEQ	CL:0002547	fibroblast of the aortic adventitia	Other	0.000866254	0.125	EPHA1	FALSE	FALSE
rs11769559	rs11769559	RNA_SEQ	CL:0002558	fibroblast of villous mesenchyme	Other	0.00161076	0.3125	EPHA1	FALSE	FALSE
rs11769559	rs11769559	RNA_SEQ	UBERON:0003662	forelimb muscle	Metabolic	0.00419307	1	EPHA1	TRUE	FALSE
rs11769559	rs11769559	RNA_SEQ	CL:1001608	foreskin fibroblast	Barrier	0.00290934	0.34375	EPHA1	FALSE	FALSE
rs11769559	rs11769559	ATAC	CL:1001606	foreskin keratinocyte	Barrier	0.00369191	0.3125	EPHA1	FALSE	FALSE
rs11769559	rs11769559	RNA_SEQ	CL:1001606	foreskin keratinocyte	Barrier	0.000740608	0.46875	EPHA1	FALSE	FALSE
rs11769559	rs11769559	RNA_SEQ	CL:2000045	foreskin melanocyte	Barrier	0.00110102	0.59375	EPHA1	FALSE	FALSE
rs11769559	rs11769559	RNA_SEQ	UBERON:0001870	frontal cortex	CNS	0.0022125	0.6875	EPHA1	FALSE	FALSE
rs11769559	rs11769559	ATAC	UBERON:0011907	gastrocnemius medialis	Other	0.00715494	0.1875	EPHA1	FALSE	FALSE
rs11769559	rs11769559	RNA_SEQ	UBERON:0011907	gastrocnemius medialis	Other	0.000486215	0.53125	EPHA1	FALSE	FALSE
rs11769559	rs11769559	ATAC	UBERON:0004550	gastroesophageal sphincter	Metabolic	0.0143541	0.0625	EPHA1	FALSE	FALSE
rs11769559	rs11769559	RNA_SEQ	UBERON:0004550	gastroesophageal sphincter	Metabolic	0.00162295	0.96875	EPHA1	TRUE	FALSE
rs11769559	rs11769559	RNA_SEQ	CL:0002188	glomerular endothelial cell	Other	0.00317987	0.65625	EPHA1	FALSE	FALSE
rs11769559	rs11769559	RNA_SEQ	CL:0000679	glutamatergic neuron	CNS	0.00363111	0.65625	EPHA1	FALSE	FALSE
rs11769559	rs11769559	RNA_SEQ	CL:0000346	hair follicle dermal papilla cell	Other	0.000816027	0.1875	EPHA1	FALSE	FALSE
rs11769559	rs11769559	RNA_SEQ	CL:2000092	hair follicular keratinocyte	Barrier	0.000649929	0.40625	EPHA1	FALSE	FALSE
rs11769559	rs11769559	RNA_SEQ	UBERON:0000948	heart	Metabolic	0.000472943	0.34375	EPHA1	FALSE	FALSE
rs11769559	rs11769559	ATAC	UBERON:0002084	heart left ventricle	Metabolic	0.00906515	0.28125	EPHA1	FALSE	FALSE
rs11769559	rs11769559	RNA_SEQ	UBERON:0002084	heart left ventricle	Metabolic	0.00110253	0.65625	EPHA1	FALSE	FALSE
rs11769559	rs11769559	ATAC	UBERON:0002080	heart right ventricle	Metabolic	0.0107916	0.28125	EPHA1	FALSE	FALSE
rs11769559	rs11769559	RNA_SEQ	UBERON:0002080	heart right ventricle	Metabolic	0.000621796	0.40625	EPHA1	FALSE	FALSE
rs11769559	rs11769559	RNA_SEQ	CL:0000837	hematopoietic multipotent progenitor cell	Immune	0.00161091	0.65625	EPHA1	FALSE	FALSE
rs11769559	rs11769559	RNA_SEQ	CL:0000182	hepatocyte	Metabolic	0.000932297	0.875	EPHA1	FALSE	FALSE
rs11769559	rs11769559	RNA_SEQ	UBERON:0003663	hindlimb muscle	Metabolic	0.00426698	1	EPHA1	TRUE	FALSE
rs11769559	rs11769559	RNA_SEQ	UBERON:0001898	hypothalamus	CNS	0.00118764	0.875	EPHA1	FALSE	FALSE
rs11769559	rs11769559	RNA_SEQ	CL:0000823	immature natural killer cell	Immune	0.0025899	0.5	EPHA1	FALSE	FALSE
rs11769559	rs11769559	RNA_SEQ	CL:0000312	keratinocyte	Barrier	0.000928621	0.46875	EPHA1	FALSE	FALSE
rs11769559	rs11769559	ATAC	UBERON:0002113	kidney	Metabolic	0.00175873	0.03125	EPHA1	FALSE	FALSE
rs11769559	rs11769559	RNA_SEQ	UBERON:0002113	kidney	Metabolic	0.000131716	0.0625	EPHA1	FALSE	FALSE
rs11769559	rs11769559	RNA_SEQ	CL:0002518	kidney epithelial cell	Metabolic	0.000162368	0.125	EPHA1	FALSE	FALSE
rs11769559	rs11769559	RNA_SEQ	UBERON:0000059	large intestine	Barrier	0.000415076	0.09375	EPHA1	FALSE	FALSE
rs11769559	rs11769559	ATAC	UBERON:0002079	left cardiac atrium	Metabolic	0.00767628	0.28125	EPHA1	FALSE	FALSE
rs11769559	rs11769559	RNA_SEQ	UBERON:0002079	left cardiac atrium	Metabolic	0.000761509	0.375	EPHA1	FALSE	FALSE
rs11769559	rs11769559	ATAC	UBERON:0008971	left colon	Barrier	0.00993745	0.3125	EPHA1	FALSE	FALSE
rs11769559	rs11769559	RNA_SEQ	UBERON:0008971	left colon	Barrier	0.00115597	0.25	EPHA1	FALSE	FALSE
rs11769559	rs11769559	RNA_SEQ	UBERON:0004538	left kidney	Metabolic	0.000200868	0.09375	EPHA1	FALSE	FALSE
rs11769559	rs11769559	ATAC	UBERON:0001115	left lobe of liver	Metabolic	0.0127613	0.40625	EPHA1	FALSE	FALSE
rs11769559	rs11769559	RNA_SEQ	UBERON:0001115	left lobe of liver	Metabolic	0.00324322	0.8125	EPHA1	FALSE	FALSE
rs11769559	rs11769559	ATAC	UBERON:0002168	left lung	Barrier	0.0047094	0.1875	EPHA1	FALSE	FALSE
rs11769559	rs11769559	RNA_SEQ	UBERON:0002168	left lung	Barrier	0.000302722	0.15625	EPHA1	FALSE	FALSE
rs11769559	rs11769559	RNA_SEQ	UBERON:0018117	left renal cortex interstitium	Metabolic	0.000277718	0.125	EPHA1	FALSE	FALSE
rs11769559	rs11769559	RNA_SEQ	UBERON:0018115	left renal pelvis	Metabolic	0.000263015	0.1875	EPHA1	FALSE	FALSE
rs11769559	rs11769559	RNA_SEQ	UBERON:0006566	left ventricle myocardium	Metabolic	0.000212272	0.1875	EPHA1	FALSE	FALSE
rs11769559	rs11769559	ATAC	UBERON:0002107	liver	Metabolic	0.0020016	0.125	EPHA1	FALSE	FALSE
rs11769559	rs11769559	RNA_SEQ	UBERON:0002107	liver	Metabolic	0.00334264	0.90625	EPHA1	TRUE	FALSE
rs11769559	rs11769559	RNA_SEQ	UBERON:0004264	lower leg skin	Barrier	0.00163578	0.59375	EPHA1	FALSE	FALSE
rs11769559	rs11769559	ATAC	UBERON:0008953	lower lobe of left lung	Barrier	0.000213146	0.03125	EPHA1	FALSE	FALSE
rs11769559	rs11769559	RNA_SEQ	UBERON:0008953	lower lobe of left lung	Barrier	0.000364641	0.21875	EPHA1	FALSE	FALSE
rs11769559	rs11769559	ATAC	UBERON:0002171	lower lobe of right lung	Barrier	0.00546281	0.21875	EPHA1	FALSE	FALSE
rs11769559	rs11769559	RNA_SEQ	UBERON:0002171	lower lobe of right lung	Barrier	0.000406663	0.1875	EPHA1	FALSE	FALSE
rs11769559	rs11769559	RNA_SEQ	CL:0002326	luminal epithelial cell of mammary gland	Barrier	0.000319481	0.09375	EPHA1	FALSE	FALSE
rs11769559	rs11769559	ATAC	UBERON:0002048	lung	Barrier	0.00384029	0.21875	EPHA1	FALSE	FALSE
rs11769559	rs11769559	RNA_SEQ	UBERON:0002048	lung	Barrier	0.000242273	0.21875	EPHA1	FALSE	FALSE
rs11769559	rs11769559	RNA_SEQ	CL:2000016	lung microvascular endothelial cell	Barrier	0.00253757	0.5	EPHA1	FALSE	FALSE
rs11769559	rs11769559	RNA_SEQ	CL:0002327	mammary epithelial cell	Barrier	0.000896025	0.4375	EPHA1	FALSE	FALSE
rs11769559	rs11769559	RNA_SEQ	CL:2000071	mammary microvascular endothelial cell	Barrier	0.00299692	0.5	EPHA1	FALSE	FALSE
rs11769559	rs11769559	RNA_SEQ	CL:0002451	mammary stem cell	Barrier	0.000713428	0.4375	EPHA1	FALSE	FALSE
rs11769559	rs11769559	RNA_SEQ	CL:1000458	melanocyte of skin	Barrier	0.000142415	0.09375	EPHA1	FALSE	FALSE
rs11769559	rs11769559	ATAC	CL:0000787	memory B cell	Immune	0.0491865	0.59375	EPHA1	FALSE	FALSE
rs11769559	rs11769559	RNA_SEQ	CL:0000650	mesangial cell	Metabolic	0.00174081	0.875	EPHA1	FALSE	FALSE
rs11769559	rs11769559	RNA_SEQ	CL:0000134	mesenchymal stem cell	Other	0.000895182	0.34375	EPHA1	FALSE	FALSE
rs11769559	rs11769559	RNA_SEQ	CL:0002568	mesenchymal stem cell of Wharton's jelly	Other	0.00172218	0.375	EPHA1	FALSE	FALSE
rs11769559	rs11769559	RNA_SEQ	CL:0002570	mesenchymal stem cell of adipose	Metabolic	0.000795841	0.125	EPHA1	FALSE	FALSE
rs11769559	rs11769559	RNA_SEQ	CL:0002540	mesenchymal stem cell of the bone marrow	Immune	0.00125837	0.21875	EPHA1	FALSE	FALSE
rs11769559	rs11769559	ATAC	UBERON:0015143	mesenteric fat pad	Metabolic	0.00446081	0.21875	EPHA1	FALSE	FALSE
rs11769559	rs11769559	RNA_SEQ	UBERON:0015143	mesenteric fat pad	Metabolic	0.00143051	0.4375	EPHA1	FALSE	FALSE
rs11769559	rs11769559	RNA_SEQ	CL:0011019	mesothelial cell of epicardium	Barrier	0.000105619	0.15625	EPHA1	FALSE	FALSE
rs11769559	rs11769559	RNA_SEQ	CL:0000842	mononuclear cell	Immune	0.00209888	0.5625	EPHA1	FALSE	FALSE
rs11769559	rs11769559	ATAC	UBERON:0004992	mucosa of descending colon	Barrier	0.00847204	0.375	EPHA1	FALSE	FALSE
rs11769559	rs11769559	RNA_SEQ	UBERON:0004992	mucosa of descending colon	Barrier	0.00110381	0.25	EPHA1	FALSE	FALSE
rs11769559	rs11769559	ATAC	UBERON:0005033	mucosa of gallbladder	Barrier	0.0023036	0.09375	EPHA1	FALSE	FALSE
rs11769559	rs11769559	RNA_SEQ	UBERON:0005033	mucosa of gallbladder	Barrier	9.14807e-05	0.03125	EPHA1	FALSE	FALSE
rs11769559	rs11769559	ATAC	UBERON:0001259	mucosa of urinary bladder	Barrier	0.00922187	0.375	EPHA1	FALSE	FALSE
rs11769559	rs11769559	RNA_SEQ	UBERON:0001499	muscle of arm	Metabolic	0.00181297	0.9375	EPHA1	TRUE	FALSE
rs11769559	rs11769559	RNA_SEQ	UBERON:0002324	muscle of back	Metabolic	0.00326093	1	EPHA1	TRUE	FALSE
rs11769559	rs11769559	RNA_SEQ	UBERON:0001383	muscle of leg	Metabolic	0.000767231	0.1875	EPHA1	FALSE	FALSE
rs11769559	rs11769559	RNA_SEQ	UBERON:0001774	muscle of trunk	Metabolic	5.91278e-05	0.09375	EPHA1	FALSE	FALSE
rs11769559	rs11769559	RNA_SEQ	CL:0000187	myocyte	Metabolic	0.00190284	0.75	EPHA1	FALSE	FALSE
rs11769559	rs11769559	RNA_SEQ	CL:0002324	myoepithelial cell of mammary gland	Barrier	0.00054421	0.21875	EPHA1	FALSE	FALSE
rs11769559	rs11769559	RNA_SEQ	CL:0002366	myometrial cell	Other	0.0022343	0.28125	EPHA1	FALSE	FALSE
rs11769559	rs11769559	RNA_SEQ	CL:0002372	myotube	Metabolic	0.00224129	0.46875	EPHA1	FALSE	FALSE
rs11769559	rs11769559	ATAC	CL:0000788	naive B cell	Immune	0.0431662	0.53125	EPHA1	FALSE	FALSE
rs11769559	rs11769559	RNA_SEQ	CL:0000788	naive B cell	Immune	0.00336687	0.71875	EPHA1	FALSE	FALSE
rs11769559	rs11769559	ATAC	CL:0000895	naive thymus-derived CD4-positive, alpha-beta T cell	Immune	0.00162927	0.03125	EPHA1	FALSE	FALSE
rs11769559	rs11769559	RNA_SEQ	CL:0000895	naive thymus-derived CD4-positive, alpha-beta T cell	Immune	0.00189139	0.5	EPHA1	FALSE	FALSE
rs11769559	rs11769559	ATAC	CL:0000900	naive thymus-derived CD8-positive, alpha-beta T cell	Immune	0.00501744	0.125	EPHA1	FALSE	FALSE
rs11769559	rs11769559	RNA_SEQ	CL:0000900	naive thymus-derived CD8-positive, alpha-beta T cell	Immune	0.00255307	0.5625	EPHA1	FALSE	FALSE
rs11769559	rs11769559	RNA_SEQ	CL:2000094	nasal cavity respiratory epithelium epithelial cell of viscerocranial mucosa	Barrier	0.00132466	0.53125	EPHA1	FALSE	FALSE
rs11769559	rs11769559	ATAC	CL:0000623	natural killer cell	Immune	0.00207106	0.03125	EPHA1	FALSE	FALSE
rs11769559	rs11769559	RNA_SEQ	CL:0000623	natural killer cell	Immune	0.00315833	0.53125	EPHA1	FALSE	FALSE
rs11769559	rs11769559	RNA_SEQ	CL:0002319	neural cell	Other	0.00350841	0.59375	EPHA1	FALSE	FALSE
rs11769559	rs11769559	RNA_SEQ	CL:0011020	neural progenitor cell	CNS	0.00302414	0.78125	EPHA1	FALSE	FALSE
rs11769559	rs11769559	RNA_SEQ	CL:0000047	neuronal stem cell	CNS	0.00324925	0.78125	EPHA1	FALSE	FALSE
rs11769559	rs11769559	RNA_SEQ	UBERON:0001882	nucleus accumbens	CNS	0.00134031	0.875	EPHA1	FALSE	FALSE
rs11769559	rs11769559	RNA_SEQ	UBERON:0002021	occipital lobe	CNS	0.00225798	0.5	EPHA1	FALSE	FALSE
rs11769559	rs11769559	ATAC	UBERON:0010414	omental fat pad	Metabolic	0.0104168	0.03125	EPHA1	FALSE	FALSE
rs11769559	rs11769559	RNA_SEQ	UBERON:0010414	omental fat pad	Metabolic	0.000305235	0.34375	EPHA1	FALSE	FALSE
rs11769559	rs11769559	RNA_SEQ	CL:0000062	osteoblast	Other	0.00146405	0.25	EPHA1	FALSE	FALSE
rs11769559	rs11769559	RNA_SEQ	CL:0000137	osteocyte	Other	0.002213	0.5625	EPHA1	FALSE	FALSE
rs11769559	rs11769559	RNA_SEQ	UBERON:0001293	outer medulla of kidney	Metabolic	0.000217468	0.0625	EPHA1	FALSE	FALSE
rs11769559	rs11769559	ATAC	UBERON:0000992	ovary	Other	0.0105976	0.4375	EPHA1	FALSE	FALSE
rs11769559	rs11769559	RNA_SEQ	UBERON:0000992	ovary	Other	8.04001e-05	0.09375	EPHA1	FALSE	FALSE
rs11769559	rs11769559	ATAC	UBERON:0001264	pancreas	Metabolic	0.00665267	0.28125	EPHA1	FALSE	FALSE
rs11769559	rs11769559	RNA_SEQ	UBERON:0001264	pancreas	Metabolic	5.79158e-06	0.03125	EPHA1	FALSE	FALSE
rs11769559	rs11769559	RNA_SEQ	UBERON:0001872	parietal lobe	CNS	0.00216802	0.53125	EPHA1	FALSE	FALSE
rs11769559	rs11769559	RNA_SEQ	CL:2000068	pericardium fibroblast	Other	0.00249513	0.21875	EPHA1	FALSE	FALSE
rs11769559	rs11769559	RNA_SEQ	CL:2000001	peripheral blood mononuclear cell	Immune	0.002997	0.59375	EPHA1	FALSE	FALSE
rs11769559	rs11769559	RNA_SEQ	UBERON:0000007	pituitary gland	Other	8.73407e-05	0.15625	EPHA1	FALSE	FALSE
rs11769559	rs11769559	RNA_SEQ	UBERON:0001987	placenta	Other	0.00143701	0.3125	EPHA1	FALSE	FALSE
rs11769559	rs11769559	RNA_SEQ	CL:0002577	placental epithelial cell	Barrier	0.00139292	0.53125	EPHA1	FALSE	FALSE
rs11769559	rs11769559	RNA_SEQ	CL:2000078	placental pericyte	Other	0.00199095	0.375	EPHA1	FALSE	FALSE
rs11769559	rs11769559	ATAC	UBERON:0001072	posterior vena cava	Other	0.0107439	0.3125	EPHA1	FALSE	FALSE
rs11769559	rs11769559	RNA_SEQ	UBERON:0001072	posterior vena cava	Other	2.43187e-05	0.03125	EPHA1	FALSE	FALSE
rs11769559	rs11769559	RNA_SEQ	CL:0002351	progenitor cell of endocrine pancreas	Metabolic	0.00102314	0.875	EPHA1	FALSE	FALSE
rs11769559	rs11769559	RNA_SEQ	UBERON:0002367	prostate gland	Other	0.0013009	0.53125	EPHA1	FALSE	FALSE
rs11769559	rs11769559	ATAC	UBERON:0008450	psoas muscle	Metabolic	0.0119679	0.375	EPHA1	FALSE	FALSE
rs11769559	rs11769559	RNA_SEQ	UBERON:0008450	psoas muscle	Metabolic	0.000689904	0.5625	EPHA1	FALSE	FALSE
rs11769559	rs11769559	RNA_SEQ	CL:1001568	pulmonary artery endothelial cell	Other	0.00260385	0.4375	EPHA1	FALSE	FALSE
rs11769559	rs11769559	RNA_SEQ	UBERON:0001874	putamen	CNS	0.00178909	0.875	EPHA1	FALSE	FALSE
rs11769559	rs11769559	RNA_SEQ	CL:0002098	regular cardiac myocyte	Metabolic	0.00190035	0.28125	EPHA1	FALSE	FALSE
rs11769559	rs11769559	RNA_SEQ	UBERON:0005270	renal cortex interstitium	Metabolic	6.59029e-05	0.09375	EPHA1	FALSE	FALSE
rs11769559	rs11769559	RNA_SEQ	CL:0002584	renal cortical epithelial cell	Metabolic	2.33253e-05	0.03125	EPHA1	FALSE	FALSE
rs11769559	rs11769559	RNA_SEQ	UBERON:0001224	renal pelvis	Metabolic	3.11732e-05	0.0625	EPHA1	FALSE	FALSE
rs11769559	rs11769559	RNA_SEQ	UBERON:0006631	right atrium auricular region	Metabolic	0.000272214	0.3125	EPHA1	FALSE	FALSE
rs11769559	rs11769559	ATAC	UBERON:0002078	right cardiac atrium	Metabolic	0.00935507	0.34375	EPHA1	FALSE	FALSE
rs11769559	rs11769559	RNA_SEQ	UBERON:0002078	right cardiac atrium	Metabolic	0.000782768	0.5	EPHA1	FALSE	FALSE
rs11769559	rs11769559	ATAC	UBERON:0001114	right lobe of liver	Metabolic	0.012032	0.4375	EPHA1	FALSE	FALSE
rs11769559	rs11769559	RNA_SEQ	UBERON:0001114	right lobe of liver	Metabolic	0.00340557	0.84375	EPHA1	FALSE	FALSE
rs11769559	rs11769559	RNA_SEQ	UBERON:0002167	right lung	Barrier	0.000237147	0.09375	EPHA1	FALSE	FALSE
rs11769559	rs11769559	RNA_SEQ	UBERON:0018118	right renal cortex interstitium	Metabolic	7.23004e-05	0.0625	EPHA1	FALSE	FALSE
rs11769559	rs11769559	RNA_SEQ	UBERON:0018116	right renal pelvis	Metabolic	0.000300368	0.21875	EPHA1	FALSE	FALSE
rs11769559	rs11769559	ATAC	UBERON:0001322	sciatic nerve	Other	0.0167796	0.28125	EPHA1	FALSE	FALSE
rs11769559	rs11769559	RNA_SEQ	UBERON:0001322	sciatic nerve	Other	0.000383536	0.1875	EPHA1	FALSE	FALSE
rs11769559	rs11769559	ATAC	UBERON:0001159	sigmoid colon	Barrier	0.0138831	0.1875	EPHA1	FALSE	FALSE
rs11769559	rs11769559	RNA_SEQ	UBERON:0001159	sigmoid colon	Barrier	0.00143014	0.71875	EPHA1	FALSE	FALSE
rs11769559	rs11769559	RNA_SEQ	CL:0000515	skeletal muscle myoblast	Metabolic	0.00209181	0.4375	EPHA1	FALSE	FALSE
rs11769559	rs11769559	RNA_SEQ	CL:0000594	skeletal muscle satellite cell	Metabolic	0.0016861	0.25	EPHA1	FALSE	FALSE
rs11769559	rs11769559	RNA_SEQ	UBERON:0001134	skeletal muscle tissue	Metabolic	0.000160694	0.125	EPHA1	FALSE	FALSE
rs11769559	rs11769559	RNA_SEQ	UBERON:0002097	skin of body	Barrier	0.00210301	0.71875	EPHA1	FALSE	FALSE
rs11769559	rs11769559	RNA_SEQ	UBERON:0002108	small intestine	Barrier	0.000407626	0.34375	EPHA1	FALSE	FALSE
rs11769559	rs11769559	RNA_SEQ	CL:0000192	smooth muscle cell	Metabolic	0.000897894	0.5	EPHA1	FALSE	FALSE
rs11769559	rs11769559	RNA_SEQ	CL:0002597	smooth muscle cell of bladder	Metabolic	0.00136598	0.21875	EPHA1	FALSE	FALSE
rs11769559	rs11769559	RNA_SEQ	CL:0002592	smooth muscle cell of the coronary artery	Metabolic	0.00134706	0.25	EPHA1	FALSE	FALSE
rs11769559	rs11769559	RNA_SEQ	CL:0002591	smooth muscle cell of the pulmonary artery	Metabolic	0.00161044	0.25	EPHA1	FALSE	FALSE
rs11769559	rs11769559	RNA_SEQ	CL:0002594	smooth muscle cell of the umbilical artery	Metabolic	0.00231171	0.375	EPHA1	FALSE	FALSE
rs11769559	rs11769559	RNA_SEQ	CL:0002600	smooth muscle cell of trachea	Metabolic	0.000793298	0.125	EPHA1	FALSE	FALSE
rs11769559	rs11769559	RNA_SEQ	UBERON:0002240	spinal cord	CNS	0.00072817	0.28125	EPHA1	FALSE	FALSE
rs11769559	rs11769559	ATAC	UBERON:0002106	spleen	Immune	0.00133459	0.03125	EPHA1	FALSE	FALSE
rs11769559	rs11769559	RNA_SEQ	UBERON:0002106	spleen	Immune	0.00102763	0.46875	EPHA1	FALSE	FALSE
rs11769559	rs11769559	ATAC	UBERON:0000945	stomach	Barrier	0.00353281	0.09375	EPHA1	FALSE	FALSE
rs11769559	rs11769559	RNA_SEQ	UBERON:0000945	stomach	Barrier	0.00041553	0.21875	EPHA1	FALSE	FALSE
rs11769559	rs11769559	ATAC	UBERON:0002190	subcutaneous adipose tissue	Metabolic	0.00791113	0.03125	EPHA1	FALSE	FALSE
rs11769559	rs11769559	RNA_SEQ	UBERON:0002190	subcutaneous adipose tissue	Metabolic	8.57015e-05	0.0625	EPHA1	FALSE	FALSE
rs11769559	rs11769559	RNA_SEQ	CL:0002583	subcutaneous preadipocyte	Metabolic	0.00136232	0.125	EPHA1	FALSE	FALSE
rs11769559	rs11769559	RNA_SEQ	UBERON:0002038	substantia nigra	CNS	0.00183129	0.9375	EPHA1	TRUE	FALSE
rs11769559	rs11769559	RNA_SEQ	UBERON:0036149	suprapubic skin	Barrier	0.00146763	0.59375	EPHA1	FALSE	FALSE
rs11769559	rs11769559	RNA_SEQ	UBERON:0001871	temporal lobe	CNS	0.00177224	0.53125	EPHA1	FALSE	FALSE
rs11769559	rs11769559	RNA_SEQ	UBERON:0000473	testis	Other	0.0011634	0.6875	EPHA1	FALSE	FALSE
rs11769559	rs11769559	RNA_SEQ	UBERON:0001515	thoracic aorta	Other	0.00131464	0.375	EPHA1	FALSE	FALSE
rs11769559	rs11769559	RNA_SEQ	CL:0002545	thoracic aorta endothelial cell	Other	0.00213623	0.46875	EPHA1	FALSE	FALSE
rs11769559	rs11769559	RNA_SEQ	UBERON:0002370	thymus	Immune	0.000319084	0.34375	EPHA1	FALSE	FALSE
rs11769559	rs11769559	ATAC	UBERON:0002046	thyroid gland	Metabolic	0.00223716	0.125	EPHA1	FALSE	FALSE
rs11769559	rs11769559	RNA_SEQ	UBERON:0002046	thyroid gland	Metabolic	0.00130072	0.25	EPHA1	FALSE	FALSE
rs11769559	rs11769559	ATAC	UBERON:0007610	tibial artery	Other	0.0103586	0.03125	EPHA1	FALSE	FALSE
rs11769559	rs11769559	RNA_SEQ	UBERON:0007610	tibial artery	Other	0.00247407	0.9375	EPHA1	TRUE	FALSE
rs11769559	rs11769559	RNA_SEQ	UBERON:0001323	tibial nerve	Other	0.000128885	0.09375	EPHA1	FALSE	FALSE
rs11769559	rs11769559	RNA_SEQ	UBERON:0001723	tongue	Other	0.0028069	0.625	EPHA1	FALSE	FALSE
rs11769559	rs11769559	RNA_SEQ	CL:0000307	tracheal epithelial cell	Barrier	0.00138833	0.5	EPHA1	FALSE	FALSE
rs11769559	rs11769559	ATAC	UBERON:0001157	transverse colon	Barrier	0.0129723	0.0625	EPHA1	FALSE	FALSE
rs11769559	rs11769559	RNA_SEQ	UBERON:0001157	transverse colon	Barrier	0.000989705	0.25	EPHA1	FALSE	FALSE
rs11769559	rs11769559	RNA_SEQ	CL:0000169	type B pancreatic cell	Metabolic	0.000273439	0.15625	EPHA1	FALSE	FALSE
rs11769559	rs11769559	RNA_SEQ	UBERON:0002331	umbilical cord	Other	0.00121172	0.75	EPHA1	FALSE	FALSE
rs11769559	rs11769559	ATAC	UBERON:0008952	upper lobe of left lung	Barrier	0.00688028	0.1875	EPHA1	FALSE	FALSE
rs11769559	rs11769559	RNA_SEQ	UBERON:0008952	upper lobe of left lung	Barrier	0.000559732	0.28125	EPHA1	FALSE	FALSE
rs11769559	rs11769559	ATAC	UBERON:0002170	upper lobe of right lung	Barrier	0.00186046	0.0625	EPHA1	FALSE	FALSE
rs11769559	rs11769559	RNA_SEQ	UBERON:0002170	upper lobe of right lung	Barrier	0.000450373	0.21875	EPHA1	FALSE	FALSE
rs11769559	rs11769559	ATAC	UBERON:0000056	ureter	Other	0.00226426	0.21875	EPHA1	FALSE	FALSE
rs11769559	rs11769559	RNA_SEQ	UBERON:0000056	ureter	Other	0.000992348	0.40625	EPHA1	FALSE	FALSE
rs11769559	rs11769559	RNA_SEQ	UBERON:0001255	urinary bladder	Barrier	0.00119343	0.9375	EPHA1	TRUE	FALSE
rs11769559	rs11769559	RNA_SEQ	CL:0002601	uterine smooth muscle cell	Metabolic	0.000941277	0.25	EPHA1	FALSE	FALSE
rs11769559	rs11769559	ATAC	UBERON:0000995	uterus	Other	0.00913747	0.5	EPHA1	FALSE	FALSE
rs11769559	rs11769559	RNA_SEQ	UBERON:0000995	uterus	Other	0.000971188	0.78125	EPHA1	FALSE	FALSE
rs11769559	rs11769559	RNA_SEQ	UBERON:0000996	vagina	Other	0.00171333	0.625	EPHA1	FALSE	FALSE
rs11769559	rs11769559	RNA_SEQ	CL:0002543	vein endothelial cell	Other	0.00288804	0.53125	EPHA1	FALSE	FALSE
rs11769559	rs11769559	RNA_SEQ	UBERON:0013756	venous blood	Immune	0.00100553	0.6875	EPHA1	FALSE	FALSE
rs117783785	rs117783785	RNA_SEQ	UBERON:0001954	Ammon's horn	Other	0.000901461	0.59375	BLOC1S3	FALSE	TRUE
rs117783785	rs117783785	ATAC	CL:0000236	B cell	Immune	0.00577668	0.25	BLOC1S3	FALSE	TRUE
rs117783785	rs117783785	RNA_SEQ	CL:0000236	B cell	Immune	0.000708093	0.125	BLOC1S3	FALSE	TRUE
rs117783785	rs117783785	RNA_SEQ	UBERON:0006469	C1 segment of cervical spinal cord	CNS	0.00115244	0.6875	BLOC1S3	FALSE	TRUE
rs117783785	rs117783785	RNA_SEQ	CL:0001054	CD14-positive monocyte	Immune	0.000355124	0.15625	BLOC1S3	FALSE	TRUE
rs117783785	rs117783785	ATAC	CL:0000792	CD4-positive, CD25-positive, alpha-beta regulatory T cell	Immune	0.00102743	0.03125	BLOC1S3	FALSE	TRUE
rs117783785	rs117783785	RNA_SEQ	CL:0000792	CD4-positive, CD25-positive, alpha-beta regulatory T cell	Immune	0.000427117	0.15625	BLOC1S3	FALSE	TRUE
rs117783785	rs117783785	ATAC	CL:0000624	CD4-positive, alpha-beta T cell	Immune	0.00148153	0.125	BLOC1S3	FALSE	TRUE
rs117783785	rs117783785	RNA_SEQ	CL:0000624	CD4-positive, alpha-beta T cell	Immune	0.000334332	0.125	BLOC1S3	FALSE	TRUE
rs117783785	rs117783785	RNA_SEQ	CL:0000897	CD4-positive, alpha-beta memory T cell	Immune	0.000719145	0.34375	BLOC1S3	FALSE	TRUE
rs117783785	rs117783785	ATAC	CL:0000625	CD8-positive, alpha-beta T cell	Immune	0.00217827	0.125	BLOC1S3	FALSE	TRUE
rs117783785	rs117783785	RNA_SEQ	CL:0000625	CD8-positive, alpha-beta T cell	Immune	0.00027137	0.0625	BLOC1S3	FALSE	TRUE
rs117783785	rs117783785	RNA_SEQ	CL:0000909	CD8-positive, alpha-beta memory T cell	Immune	0.000617142	0.1875	BLOC1S3	FALSE	TRUE
rs117783785	rs117783785	RNA_SEQ	CL:0001053	IgD-negative memory B cell	Immune	0.00130315	0.40625	BLOC1S3	FALSE	TRUE
rs117783785	rs117783785	RNA_SEQ	UBERON:0001211	Peyer's patch	Other	0.000581632	0.46875	BLOC1S3	FALSE	TRUE
rs117783785	rs117783785	RNA_SEQ	CL:0000121	Purkinje cell	Other	0.000916243	0.25	BLOC1S3	FALSE	TRUE
rs117783785	rs117783785	ATAC	CL:0000084	T-cell	Immune	0.00175556	0.03125	BLOC1S3	FALSE	TRUE
rs117783785	rs117783785	RNA_SEQ	CL:0000084	T-cell	Immune	0.000130415	0.15625	BLOC1S3	FALSE	TRUE
rs117783785	rs117783785	ATAC	CL:0000899	T-helper 17 cell	Immune	0.00309698	0.0625	BLOC1S3	FALSE	TRUE
rs117783785	rs117783785	RNA_SEQ	CL:0000899	T-helper 17 cell	Immune	8.91685e-05	0.0625	BLOC1S3	FALSE	TRUE
rs117783785	rs117783785	RNA_SEQ	UBERON:0001013	adipose tissue	Metabolic	0.00134957	0.5625	BLOC1S3	FALSE	TRUE
rs117783785	rs117783785	ATAC	UBERON:0002369	adrenal gland	Metabolic	0.00491865	0.09375	BLOC1S3	FALSE	TRUE
rs117783785	rs117783785	RNA_SEQ	UBERON:0002369	adrenal gland	Metabolic	0.000940892	0.625	BLOC1S3	FALSE	TRUE
rs117783785	rs117783785	RNA_SEQ	CL:0002368	airway epithelial cell	Barrier	0.000135005	0.25	BLOC1S3	FALSE	TRUE
rs117783785	rs117783785	RNA_SEQ	UBERON:0000305	amnion	Other	0.000725309	0.34375	BLOC1S3	FALSE	TRUE
rs117783785	rs117783785	RNA_SEQ	UBERON:0001876	amygdala	CNS	0.000839591	0.625	BLOC1S3	FALSE	TRUE
rs117783785	rs117783785	RNA_SEQ	UBERON:0009835	anterior cingulate cortex	CNS	0.000943025	0.625	BLOC1S3	FALSE	TRUE
rs117783785	rs117783785	RNA_SEQ	UBERON:0006330	anterior lingual gland	Other	0.00115593	0.375	BLOC1S3	FALSE	TRUE
rs117783785	rs117783785	RNA_SEQ	UBERON:0000947	aorta	Other	0.00122945	0.6875	BLOC1S3	FALSE	TRUE
rs117783785	rs117783785	RNA_SEQ	CL:0002539	aortic smooth muscle cell	Metabolic	0.000368834	0.34375	BLOC1S3	FALSE	TRUE
rs117783785	rs117783785	RNA_SEQ	CL:2000007	articular chondrocyte of knee joint	Other	4.92732e-06	0.03125	BLOC1S3	FALSE	TRUE
rs117783785	rs117783785	RNA_SEQ	UBERON:0001496	ascending aorta	Other	0.00108135	0.59375	BLOC1S3	FALSE	TRUE
rs117783785	rs117783785	RNA_SEQ	CL:0000127	astrocyte	CNS	0.000281056	0.25	BLOC1S3	FALSE	TRUE
rs117783785	rs117783785	ATAC	UBERON:0002394	bile duct	Other	0.00972954	0.25	BLOC1S3	FALSE	TRUE
rs117783785	rs117783785	RNA_SEQ	CL:2000040	bladder microvascular endothelial cell	Barrier	0.000521421	0.5625	BLOC1S3	FALSE	TRUE
rs117783785	rs117783785	ATAC	UBERON:0001150	body of pancreas	Metabolic	0.0348098	0.375	BLOC1S3	FALSE	TRUE
rs117783785	rs117783785	RNA_SEQ	UBERON:0001150	body of pancreas	Metabolic	0.000882725	0.53125	BLOC1S3	FALSE	TRUE
rs117783785	rs117783785	RNA_SEQ	UBERON:0000955	brain	CNS	0.00117385	0.5625	BLOC1S3	FALSE	TRUE
rs117783785	rs117783785	ATAC	UBERON:0008367	breast epithelium	Barrier	0.00892607	0.5	BLOC1S3	FALSE	TRUE
rs117783785	rs117783785	RNA_SEQ	UBERON:0008367	breast epithelium	Barrier	0.000907123	0.4375	BLOC1S3	FALSE	TRUE
rs117783785	rs117783785	RNA_SEQ	CL:0002328	bronchial epithelial cell	Barrier	0.00011762	0.09375	BLOC1S3	FALSE	TRUE
rs117783785	rs117783785	RNA_SEQ	CL:0002598	bronchial smooth muscle cell	Metabolic	0.00039355	0.375	BLOC1S3	FALSE	TRUE
rs117783785	rs117783785	RNA_SEQ	CL:2000093	bronchus fibroblast of lung	Barrier	0.000121673	0.09375	BLOC1S3	FALSE	TRUE
rs117783785	rs117783785	RNA_SEQ	UBERON:0000019	camera-type eye	Other	0.000264088	0.1875	BLOC1S3	FALSE	TRUE
rs117783785	rs117783785	RNA_SEQ	CL:2000067	cardiac atrium fibroblast	Metabolic	0.00026834	0.1875	BLOC1S3	FALSE	TRUE
rs117783785	rs117783785	RNA_SEQ	CL:0000746	cardiac muscle cell	Metabolic	1.1752e-05	0.03125	BLOC1S3	FALSE	TRUE
rs117783785	rs117783785	ATAC	UBERON:0002099	cardiac septum	Metabolic	0.0069557	0.375	BLOC1S3	FALSE	TRUE
rs117783785	rs117783785	RNA_SEQ	UBERON:0002099	cardiac septum	Metabolic	0.000654459	0.6875	BLOC1S3	FALSE	TRUE
rs117783785	rs117783785	RNA_SEQ	CL:2000066	cardiac ventricle fibroblast	Metabolic	0.000391006	0.375	BLOC1S3	FALSE	TRUE
rs117783785	rs117783785	RNA_SEQ	UBERON:0001873	caudate nucleus	CNS	0.00105755	0.65625	BLOC1S3	FALSE	TRUE
rs117783785	rs117783785	ATAC	CL:0000907	central memory CD8-positive, alpha-beta T cell	Immune	0.00461968	0.125	BLOC1S3	FALSE	TRUE
rs117783785	rs117783785	RNA_SEQ	UBERON:0002245	cerebellar hemisphere	CNS	0.00136391	0.6875	BLOC1S3	FALSE	TRUE
rs117783785	rs117783785	RNA_SEQ	UBERON:0002037	cerebellum	CNS	0.00103699	0.75	BLOC1S3	FALSE	TRUE
rs117783785	rs117783785	RNA_SEQ	CL:0000138	chondrocyte	Other	0.000491818	0.46875	BLOC1S3	FALSE	TRUE
rs117783785	rs117783785	RNA_SEQ	UBERON:0003124	chorion	Other	0.0011092	0.34375	BLOC1S3	FALSE	TRUE
rs117783785	rs117783785	RNA_SEQ	UBERON:0007106	chorionic villus	Other	0.00139292	0.5	BLOC1S3	FALSE	TRUE
rs117783785	rs117783785	ATAC	UBERON:0000317	colonic mucosa	Barrier	0.0134882	0.1875	BLOC1S3	FALSE	TRUE
rs117783785	rs117783785	RNA_SEQ	UBERON:0000317	colonic mucosa	Barrier	0.000428637	0.34375	BLOC1S3	FALSE	TRUE
rs117783785	rs117783785	RNA_SEQ	CL:0001059	common myeloid progenitor, CD34-positive	Immune	0.00131333	0.5	BLOC1S3	FALSE	TRUE
rs117783785	rs117783785	RNA_SEQ	UBERON:0001621	coronary artery	Other	0.00153887	0.625	BLOC1S3	FALSE	TRUE
rs117783785	rs117783785	RNA_SEQ	UBERON:0001225	cortex of kidney	Metabolic	0.00124005	0.625	BLOC1S3	FALSE	TRUE
rs117783785	rs117783785	RNA_SEQ	CL:2000010	dermis blood vessel endothelial cell	Barrier	0.000265121	0.28125	BLOC1S3	FALSE	TRUE
rs117783785	rs117783785	RNA_SEQ	CL:2000011	dermis lymphatic vessel endothelial cell	Barrier	0.000313838	0.375	BLOC1S3	FALSE	TRUE
rs117783785	rs117783785	RNA_SEQ	CL:2000041	dermis microvascular lymphatic vessel endothelial cell	Barrier	0.000227292	0.40625	BLOC1S3	FALSE	TRUE
rs117783785	rs117783785	RNA_SEQ	UBERON:0001894	diencephalon	CNS	0.000247796	0.28125	BLOC1S3	FALSE	TRUE
rs117783785	rs117783785	RNA_SEQ	UBERON:0009834	dorsolateral prefrontal cortex	CNS	0.00104733	0.65625	BLOC1S3	FALSE	TRUE
rs117783785	rs117783785	RNA_SEQ	UBERON:0012249	ectocervix	Barrier	0.00116289	0.40625	BLOC1S3	FALSE	TRUE
rs117783785	rs117783785	RNA_SEQ	CL:0000221	ectodermal cell	Other	0.00044783	0.71875	BLOC1S3	FALSE	TRUE
rs117783785	rs117783785	ATAC	CL:0000913	effector memory CD8-positive, alpha-beta T cell	Immune	0.00206327	0.0625	BLOC1S3	FALSE	TRUE
rs117783785	rs117783785	RNA_SEQ	UBERON:0000458	endocervix	Barrier	0.00123628	0.59375	BLOC1S3	FALSE	TRUE
rs117783785	rs117783785	RNA_SEQ	UBERON:0000016	endocrine pancreas	Metabolic	0.00109583	0.21875	BLOC1S3	FALSE	TRUE
rs117783785	rs117783785	RNA_SEQ	CL:0000223	endodermal cell	Other	0.000215232	0.375	BLOC1S3	FALSE	TRUE
rs117783785	rs117783785	RNA_SEQ	CL:0000115	endothelial cell	Other	0.000370224	0.53125	BLOC1S3	FALSE	TRUE
rs117783785	rs117783785	RNA_SEQ	CL:2000018	endothelial cell of coronary artery	Other	0.000164747	0.125	BLOC1S3	FALSE	TRUE
rs117783785	rs117783785	RNA_SEQ	CL:0002618	endothelial cell of umbilical vein	Other	0.000815019	0.625	BLOC1S3	FALSE	TRUE
rs117783785	rs117783785	RNA_SEQ	CL:0010003	epithelial cell of alveolus of lung	Barrier	9.80695e-05	0.09375	BLOC1S3	FALSE	TRUE
rs117783785	rs117783785	RNA_SEQ	CL:0002306	epithelial cell of proximal tubule	Barrier	6.09159e-05	0.125	BLOC1S3	FALSE	TRUE
rs117783785	rs117783785	RNA_SEQ	CL:0010002	epithelial cell of umbilical artery	Barrier	3.63986e-05	0.03125	BLOC1S3	FALSE	TRUE
rs117783785	rs117783785	RNA_SEQ	UBERON:0001043	esophagus	Barrier	0.000934402	0.375	BLOC1S3	FALSE	TRUE
rs117783785	rs117783785	ATAC	UBERON:0002469	esophagus mucosa	Barrier	0.00506337	0.15625	BLOC1S3	FALSE	TRUE
rs117783785	rs117783785	RNA_SEQ	UBERON:0002469	esophagus mucosa	Barrier	0.000763019	0.3125	BLOC1S3	FALSE	TRUE
rs117783785	rs117783785	RNA_SEQ	UBERON:0004648	esophagus muscularis mucosa	Barrier	0.000968417	0.6875	BLOC1S3	FALSE	TRUE
rs117783785	rs117783785	RNA_SEQ	UBERON:0006920	esophagus squamous epithelium	Barrier	0.000760933	0.34375	BLOC1S3	FALSE	TRUE
rs117783785	rs117783785	ATAC	UBERON:0003889	fallopian tube	Other	0.000761588	0.09375	BLOC1S3	FALSE	TRUE
rs117783785	rs117783785	RNA_SEQ	UBERON:0003889	fallopian tube	Other	0.00116181	0.625	BLOC1S3	FALSE	TRUE
rs117783785	rs117783785	RNA_SEQ	CL:0002551	fibroblast of dermis	Barrier	0.000263254	0.1875	BLOC1S3	FALSE	TRUE
rs117783785	rs117783785	RNA_SEQ	CL:0002553	fibroblast of lung	Barrier	0.000719885	0.46875	BLOC1S3	FALSE	TRUE
rs117783785	rs117783785	RNA_SEQ	CL:2000013	fibroblast of skin of abdomen	Barrier	0.000759681	0.375	BLOC1S3	FALSE	TRUE
rs117783785	rs117783785	RNA_SEQ	CL:0011022	fibroblast of skin of back	Barrier	0.000938773	0.375	BLOC1S3	FALSE	TRUE
rs117783785	rs117783785	RNA_SEQ	CL:0002547	fibroblast of the aortic adventitia	Other	3.17494e-05	0.0625	BLOC1S3	FALSE	TRUE
rs117783785	rs117783785	RNA_SEQ	CL:0002558	fibroblast of villous mesenchyme	Other	4.55379e-05	0.0625	BLOC1S3	FALSE	TRUE
rs117783785	rs117783785	RNA_SEQ	UBERON:0003662	forelimb muscle	Metabolic	0.000185688	0.1875	BLOC1S3	FALSE	TRUE
rs117783785	rs117783785	RNA_SEQ	CL:1001608	foreskin fibroblast	Barrier	0.00117719	0.4375	BLOC1S3	FALSE	TRUE
rs117783785	rs117783785	ATAC	CL:1001606	foreskin keratinocyte	Barrier	0.0560746	0.46875	BLOC1S3	FALSE	TRUE
rs117783785	rs117783785	RNA_SEQ	CL:1001606	foreskin keratinocyte	Barrier	0.000415405	0.25	BLOC1S3	FALSE	TRUE
rs117783785	rs117783785	RNA_SEQ	CL:2000045	foreskin melanocyte	Barrier	0.00157385	0.5625	BLOC1S3	FALSE	TRUE
rs117783785	rs117783785	RNA_SEQ	UBERON:0001870	frontal cortex	CNS	0.000580549	0.65625	BLOC1S3	FALSE	TRUE
rs117783785	rs117783785	ATAC	UBERON:0011907	gastrocnemius medialis	Other	0.00597715	0.3125	BLOC1S3	FALSE	TRUE
rs117783785	rs117783785	RNA_SEQ	UBERON:0011907	gastrocnemius medialis	Other	0.000732183	0.375	BLOC1S3	FALSE	TRUE
rs117783785	rs117783785	ATAC	UBERON:0004550	gastroesophageal sphincter	Metabolic	0.00139006	0.0625	BLOC1S3	FALSE	TRUE
rs117783785	rs117783785	RNA_SEQ	UBERON:0004550	gastroesophageal sphincter	Metabolic	0.000984609	0.625	BLOC1S3	FALSE	TRUE
rs117783785	rs117783785	RNA_SEQ	CL:0002188	glomerular endothelial cell	Other	0.000189861	0.21875	BLOC1S3	FALSE	TRUE
rs117783785	rs117783785	RNA_SEQ	CL:0000679	glutamatergic neuron	CNS	0.000173569	0.34375	BLOC1S3	FALSE	TRUE
rs117783785	rs117783785	RNA_SEQ	CL:0000346	hair follicle dermal papilla cell	Other	7.24792e-05	0.09375	BLOC1S3	FALSE	TRUE
rs117783785	rs117783785	RNA_SEQ	CL:2000092	hair follicular keratinocyte	Barrier	0.000122468	0.25	BLOC1S3	FALSE	TRUE
rs117783785	rs117783785	RNA_SEQ	UBERON:0000948	heart	Metabolic	0.000854413	0.75	BLOC1S3	FALSE	TRUE
rs117783785	rs117783785	ATAC	UBERON:0002084	heart left ventricle	Metabolic	0.00650803	0.21875	BLOC1S3	FALSE	TRUE
rs117783785	rs117783785	RNA_SEQ	UBERON:0002084	heart left ventricle	Metabolic	0.000796258	0.78125	BLOC1S3	FALSE	TRUE
rs117783785	rs117783785	ATAC	UBERON:0002080	heart right ventricle	Metabolic	0.00903122	0.375	BLOC1S3	FALSE	TRUE
rs117783785	rs117783785	RNA_SEQ	UBERON:0002080	heart right ventricle	Metabolic	0.000809729	0.78125	BLOC1S3	FALSE	TRUE
rs117783785	rs117783785	RNA_SEQ	CL:0000837	hematopoietic multipotent progenitor cell	Immune	0.000440081	0.28125	BLOC1S3	FALSE	TRUE
rs117783785	rs117783785	RNA_SEQ	CL:0000182	hepatocyte	Metabolic	0.000191599	0.3125	BLOC1S3	FALSE	TRUE
rs117783785	rs117783785	RNA_SEQ	UBERON:0003663	hindlimb muscle	Metabolic	0.000220339	0.28125	BLOC1S3	FALSE	TRUE
rs117783785	rs117783785	RNA_SEQ	UBERON:0001898	hypothalamus	CNS	0.000736793	0.59375	BLOC1S3	FALSE	TRUE
rs117783785	rs117783785	RNA_SEQ	CL:0000823	immature natural killer cell	Immune	0.00101611	0.46875	BLOC1S3	FALSE	TRUE
rs117783785	rs117783785	RNA_SEQ	CL:0000312	keratinocyte	Barrier	0.000351826	0.375	BLOC1S3	FALSE	TRUE
rs117783785	rs117783785	ATAC	UBERON:0002113	kidney	Metabolic	0.00869711	0.5	BLOC1S3	FALSE	TRUE
rs117783785	rs117783785	RNA_SEQ	UBERON:0002113	kidney	Metabolic	0.000588238	0.65625	BLOC1S3	FALSE	TRUE
rs117783785	rs117783785	RNA_SEQ	CL:0002518	kidney epithelial cell	Metabolic	2.12391e-05	0.125	BLOC1S3	FALSE	TRUE
rs117783785	rs117783785	RNA_SEQ	UBERON:0000059	large intestine	Barrier	0.000343084	0.5	BLOC1S3	FALSE	TRUE
rs117783785	rs117783785	ATAC	UBERON:0002079	left cardiac atrium	Metabolic	0.00957417	0.1875	BLOC1S3	FALSE	TRUE
rs117783785	rs117783785	RNA_SEQ	UBERON:0002079	left cardiac atrium	Metabolic	0.000633597	0.6875	BLOC1S3	FALSE	TRUE
rs117783785	rs117783785	ATAC	UBERON:0008971	left colon	Barrier	0.0146088	0.15625	BLOC1S3	FALSE	TRUE
rs117783785	rs117783785	RNA_SEQ	UBERON:0008971	left colon	Barrier	0.00019904	0.1875	BLOC1S3	FALSE	TRUE
rs117783785	rs117783785	RNA_SEQ	UBERON:0004538	left kidney	Metabolic	0.000437657	0.59375	BLOC1S3	FALSE	TRUE
rs117783785	rs117783785	ATAC	UBERON:0001115	left lobe of liver	Metabolic	0.00323987	0.09375	BLOC1S3	FALSE	TRUE
rs117783785	rs117783785	RNA_SEQ	UBERON:0001115	left lobe of liver	Metabolic	0.00135334	0.84375	BLOC1S3	FALSE	TRUE
rs117783785	rs117783785	ATAC	UBERON:0002168	left lung	Barrier	0.00295321	0.0625	BLOC1S3	FALSE	TRUE
rs117783785	rs117783785	RNA_SEQ	UBERON:0002168	left lung	Barrier	0.000687897	0.625	BLOC1S3	FALSE	TRUE
rs117783785	rs117783785	RNA_SEQ	UBERON:0018117	left renal cortex interstitium	Metabolic	0.000484943	0.5625	BLOC1S3	FALSE	TRUE
rs117783785	rs117783785	RNA_SEQ	UBERON:0018115	left renal pelvis	Metabolic	0.000389179	0.53125	BLOC1S3	FALSE	TRUE
rs117783785	rs117783785	RNA_SEQ	UBERON:0006566	left ventricle myocardium	Metabolic	0.000987172	0.59375	BLOC1S3	FALSE	TRUE
rs117783785	rs117783785	ATAC	UBERON:0002107	liver	Metabolic	0.00327516	0.28125	BLOC1S3	FALSE	TRUE
rs117783785	rs117783785	RNA_SEQ	UBERON:0002107	liver	Metabolic	0.00145284	0.71875	BLOC1S3	FALSE	TRUE
rs117783785	rs117783785	RNA_SEQ	UBERON:0004264	lower leg skin	Barrier	0.000902603	0.34375	BLOC1S3	FALSE	TRUE
rs117783785	rs117783785	ATAC	UBERON:0008953	lower lobe of left lung	Barrier	0.00118939	0.03125	BLOC1S3	FALSE	TRUE
rs117783785	rs117783785	RNA_SEQ	UBERON:0008953	lower lobe of left lung	Barrier	0.000979582	0.4375	BLOC1S3	FALSE	TRUE
rs117783785	rs117783785	ATAC	UBERON:0002171	lower lobe of right lung	Barrier	0.00830793	0.375	BLOC1S3	FALSE	TRUE
rs117783785	rs117783785	RNA_SEQ	UBERON:0002171	lower lobe of right lung	Barrier	0.000927965	0.5	BLOC1S3	FALSE	TRUE
rs117783785	rs117783785	RNA_SEQ	CL:0002326	luminal epithelial cell of mammary gland	Barrier	0.000562628	0.0625	BLOC1S3	FALSE	TRUE
rs117783785	rs117783785	ATAC	UBERON:0002048	lung	Barrier	0.00180952	0.0625	BLOC1S3	FALSE	TRUE
rs117783785	rs117783785	RNA_SEQ	UBERON:0002048	lung	Barrier	0.000630617	0.625	BLOC1S3	FALSE	TRUE
rs117783785	rs117783785	RNA_SEQ	CL:2000016	lung microvascular endothelial cell	Barrier	0.00047946	0.5	BLOC1S3	FALSE	TRUE
rs117783785	rs117783785	RNA_SEQ	CL:0002327	mammary epithelial cell	Barrier	0.000562578	0.375	BLOC1S3	FALSE	TRUE
rs117783785	rs117783785	RNA_SEQ	CL:2000071	mammary microvascular endothelial cell	Barrier	0.000560999	0.375	BLOC1S3	FALSE	TRUE
rs117783785	rs117783785	RNA_SEQ	CL:0002451	mammary stem cell	Barrier	0.000310878	0.0625	BLOC1S3	FALSE	TRUE
rs117783785	rs117783785	RNA_SEQ	CL:1000458	melanocyte of skin	Barrier	0.000559251	0.5	BLOC1S3	FALSE	TRUE
rs117783785	rs117783785	ATAC	CL:0000787	memory B cell	Immune	0.00738696	0.15625	BLOC1S3	FALSE	TRUE
rs117783785	rs117783785	RNA_SEQ	CL:0000650	mesangial cell	Metabolic	5.09818e-05	0.09375	BLOC1S3	FALSE	TRUE
rs117783785	rs117783785	RNA_SEQ	CL:0000134	mesenchymal stem cell	Other	0.00124365	0.4375	BLOC1S3	FALSE	TRUE
rs117783785	rs117783785	RNA_SEQ	CL:0002568	mesenchymal stem cell of Wharton's jelly	Other	0.000126044	0.125	BLOC1S3	FALSE	TRUE
rs117783785	rs117783785	RNA_SEQ	CL:0002570	mesenchymal stem cell of adipose	Metabolic	2.92857e-05	0.03125	BLOC1S3	FALSE	TRUE
rs117783785	rs117783785	RNA_SEQ	CL:0002540	mesenchymal stem cell of the bone marrow	Immune	0.000154257	0.15625	BLOC1S3	FALSE	TRUE
rs117783785	rs117783785	ATAC	UBERON:0015143	mesenteric fat pad	Metabolic	0.000343879	0.03125	BLOC1S3	FALSE	TRUE
rs117783785	rs117783785	RNA_SEQ	UBERON:0015143	mesenteric fat pad	Metabolic	0.000836174	0.4375	BLOC1S3	FALSE	TRUE
rs117783785	rs117783785	RNA_SEQ	CL:0011019	mesothelial cell of epicardium	Barrier	4.41472e-05	0.09375	BLOC1S3	FALSE	TRUE
rs117783785	rs117783785	RNA_SEQ	CL:0000842	mononuclear cell	Immune	0.000788569	0.65625	BLOC1S3	FALSE	TRUE
rs117783785	rs117783785	ATAC	UBERON:0004992	mucosa of descending colon	Barrier	0.0105046	0.125	BLOC1S3	FALSE	TRUE
rs117783785	rs117783785	RNA_SEQ	UBERON:0004992	mucosa of descending colon	Barrier	0.000247955	0.28125	BLOC1S3	FALSE	TRUE
rs117783785	rs117783785	ATAC	UBERON:0005033	mucosa of gallbladder	Barrier	0.00840243	0.0625	BLOC1S3	FALSE	TRUE
rs117783785	rs117783785	RNA_SEQ	UBERON:0005033	mucosa of gallbladder	Barrier	0.000757575	0.59375	BLOC1S3	FALSE	TRUE
rs117783785	rs117783785	ATAC	UBERON:0001259	mucosa of urinary bladder	Barrier	0.00970705	0.21875	BLOC1S3	FALSE	TRUE
rs117783785	rs117783785	RNA_SEQ	UBERON:0001499	muscle of arm	Metabolic	7.67708e-05	0.09375	BLOC1S3	FALSE	TRUE
rs117783785	rs117783785	RNA_SEQ	UBERON:0002324	muscle of back	Metabolic	0.000216881	0.25	BLOC1S3	FALSE	TRUE
rs117783785	rs117783785	RNA_SEQ	UBERON:0001383	muscle of leg	Metabolic	0.000317891	0.21875	BLOC1S3	FALSE	TRUE
rs117783785	rs117783785	RNA_SEQ	UBERON:0001774	muscle of trunk	Metabolic	0.000125567	0.15625	BLOC1S3	FALSE	TRUE
rs117783785	rs117783785	RNA_SEQ	CL:0000187	myocyte	Metabolic	0.00024267	0.3125	BLOC1S3	FALSE	TRUE
rs117783785	rs117783785	RNA_SEQ	CL:0002324	myoepithelial cell of mammary gland	Barrier	0.00058651	0.09375	BLOC1S3	FALSE	TRUE
rs117783785	rs117783785	RNA_SEQ	CL:0002366	myometrial cell	Other	0.000338435	0.28125	BLOC1S3	FALSE	TRUE
rs117783785	rs117783785	RNA_SEQ	CL:0002372	myotube	Metabolic	0.000472784	0.46875	BLOC1S3	FALSE	TRUE
rs117783785	rs117783785	ATAC	CL:0000788	naive B cell	Immune	0.00111556	0.03125	BLOC1S3	FALSE	TRUE
rs117783785	rs117783785	RNA_SEQ	CL:0000788	naive B cell	Immune	0.00113149	0.28125	BLOC1S3	FALSE	TRUE
rs117783785	rs117783785	ATAC	CL:0000895	naive thymus-derived CD4-positive, alpha-beta T cell	Immune	0.00532047	0.125	BLOC1S3	FALSE	TRUE
rs117783785	rs117783785	RNA_SEQ	CL:0000895	naive thymus-derived CD4-positive, alpha-beta T cell	Immune	0.000700126	0.25	BLOC1S3	FALSE	TRUE
rs117783785	rs117783785	ATAC	CL:0000900	naive thymus-derived CD8-positive, alpha-beta T cell	Immune	0.000611424	0.0625	BLOC1S3	FALSE	TRUE
rs117783785	rs117783785	RNA_SEQ	CL:0000900	naive thymus-derived CD8-positive, alpha-beta T cell	Immune	0.000720913	0.40625	BLOC1S3	FALSE	TRUE
rs117783785	rs117783785	RNA_SEQ	CL:2000094	nasal cavity respiratory epithelium epithelial cell of viscerocranial mucosa	Barrier	0.000296712	0.21875	BLOC1S3	FALSE	TRUE
rs117783785	rs117783785	ATAC	CL:0000623	natural killer cell	Immune	0.00204158	0.0625	BLOC1S3	FALSE	TRUE
rs117783785	rs117783785	RNA_SEQ	CL:0000623	natural killer cell	Immune	0.000217835	0.09375	BLOC1S3	FALSE	TRUE
rs117783785	rs117783785	RNA_SEQ	CL:0002319	neural cell	Other	0.00031209	0.21875	BLOC1S3	FALSE	TRUE
rs117783785	rs117783785	RNA_SEQ	CL:0011020	neural progenitor cell	CNS	0.000525077	0.375	BLOC1S3	FALSE	TRUE
rs117783785	rs117783785	RNA_SEQ	CL:0000047	neuronal stem cell	CNS	0.000575185	0.6875	BLOC1S3	FALSE	TRUE
rs117783785	rs117783785	RNA_SEQ	UBERON:0001882	nucleus accumbens	CNS	0.000910401	0.625	BLOC1S3	FALSE	TRUE
rs117783785	rs117783785	RNA_SEQ	UBERON:0002021	occipital lobe	CNS	0.000134786	0.0625	BLOC1S3	FALSE	TRUE
rs117783785	rs117783785	ATAC	UBERON:0010414	omental fat pad	Metabolic	0.000641743	0.0625	BLOC1S3	FALSE	TRUE
rs117783785	rs117783785	RNA_SEQ	UBERON:0010414	omental fat pad	Metabolic	0.000706315	0.375	BLOC1S3	FALSE	TRUE
rs117783785	rs117783785	RNA_SEQ	CL:0000062	osteoblast	Other	1.33514e-05	0.0625	BLOC1S3	FALSE	TRUE
rs117783785	rs117783785	RNA_SEQ	CL:0000137	osteocyte	Other	0.000586033	0.53125	BLOC1S3	FALSE	TRUE
rs117783785	rs117783785	RNA_SEQ	UBERON:0001293	outer medulla of kidney	Metabolic	0.00101487	0.40625	BLOC1S3	FALSE	TRUE
rs117783785	rs117783785	ATAC	UBERON:0000992	ovary	Other	0.0137159	0.46875	BLOC1S3	FALSE	TRUE
rs117783785	rs117783785	RNA_SEQ	UBERON:0000992	ovary	Other	0.000771946	0.53125	BLOC1S3	FALSE	TRUE
rs117783785	rs117783785	ATAC	UBERON:0001264	pancreas	Metabolic	0.0331167	0.34375	BLOC1S3	FALSE	TRUE
rs117783785	rs117783785	RNA_SEQ	UBERON:0001264	pancreas	Metabolic	0.000997722	0.53125	BLOC1S3	FALSE	TRUE
rs117783785	rs117783785	RNA_SEQ	UBERON:0001872	parietal lobe	CNS	0.000114123	0.15625	BLOC1S3	FALSE	TRUE
rs117783785	rs117783785	RNA_SEQ	CL:2000068	pericardium fibroblast	Other	0.000436425	0.5	BLOC1S3	FALSE	TRUE
rs117783785	rs117783785	RNA_SEQ	CL:2000001	peripheral blood mononuclear cell	Immune	0.00113151	0.25	BLOC1S3	FALSE	TRUE
rs117783785	rs117783785	RNA_SEQ	UBERON:0000007	pituitary gland	Other	0.00109577	0.40625	BLOC1S3	FALSE	TRUE
rs117783785	rs117783785	RNA_SEQ	UBERON:0001987	placenta	Other	0.000884314	0.21875	BLOC1S3	FALSE	TRUE
rs117783785	rs117783785	RNA_SEQ	CL:0002577	placental epithelial cell	Barrier	0.000439247	0.4375	BLOC1S3	FALSE	TRUE
rs117783785	rs117783785	RNA_SEQ	CL:2000078	placental pericyte	Other	0.000161211	0.1875	BLOC1S3	FALSE	TRUE
rs117783785	rs117783785	ATAC	UBERON:0001072	posterior vena cava	Other	0.000399907	0.0625	BLOC1S3	FALSE	TRUE
rs117783785	rs117783785	RNA_SEQ	UBERON:0001072	posterior vena cava	Other	0.000834823	0.5625	BLOC1S3	FALSE	TRUE
rs117783785	rs117783785	RNA_SEQ	CL:0002351	progenitor cell of endocrine pancreas	Metabolic	0.000189344	0.34375	BLOC1S3	FALSE	TRUE
rs117783785	rs117783785	RNA_SEQ	UBERON:0002367	prostate gland	Other	0.000993421	0.65625	BLOC1S3	FALSE	TRUE
rs117783785	rs117783785	ATAC	UBERON:0008450	psoas muscle	Metabolic	0.00346009	0.15625	BLOC1S3	FALSE	TRUE
rs117783785	rs117783785	RNA_SEQ	UBERON:0008450	psoas muscle	Metabolic	0.00114407	0.75	BLOC1S3	FALSE	TRUE
rs117783785	rs117783785	RNA_SEQ	CL:1001568	pulmonary artery endothelial cell	Other	0.000403285	0.375	BLOC1S3	FALSE	TRUE
rs117783785	rs117783785	RNA_SEQ	UBERON:0001874	putamen	CNS	0.000944813	0.59375	BLOC1S3	FALSE	TRUE
rs117783785	rs117783785	RNA_SEQ	CL:0002098	regular cardiac myocyte	Metabolic	7.7486e-05	0.125	BLOC1S3	FALSE	TRUE
rs117783785	rs117783785	RNA_SEQ	UBERON:0005270	renal cortex interstitium	Metabolic	0.000395258	0.5	BLOC1S3	FALSE	TRUE
rs117783785	rs117783785	RNA_SEQ	CL:0002584	renal cortical epithelial cell	Metabolic	0.000326832	0.34375	BLOC1S3	FALSE	TRUE
rs117783785	rs117783785	RNA_SEQ	UBERON:0001224	renal pelvis	Metabolic	0.0004131	0.625	BLOC1S3	FALSE	TRUE
rs117783785	rs117783785	RNA_SEQ	UBERON:0006631	right atrium auricular region	Metabolic	0.000802934	0.625	BLOC1S3	FALSE	TRUE
rs117783785	rs117783785	ATAC	UBERON:0002078	right cardiac atrium	Metabolic	0.0138527	0.34375	BLOC1S3	FALSE	TRUE
