## Supplementary material for "Genetic architecture of Alzheimer’s disease is enriched in peripheral immune and metabolic programs": Table S2 (part 221 of 226)

### Sheet: ISM variant activity results (continued)
name	rsid	scorer	ontology_curie	biosample	group	contrib_at_variant	window_pct	gene	active_wp>=0.9	is_APOE_region
rs117783785	rs117783785	RNA_SEQ	UBERON:0002078	right cardiac atrium	Metabolic	0.000969211	0.71875	BLOC1S3	FALSE	TRUE
rs117783785	rs117783785	ATAC	UBERON:0001114	right lobe of liver	Metabolic	0.00577196	0.3125	BLOC1S3	FALSE	TRUE
rs117783785	rs117783785	RNA_SEQ	UBERON:0001114	right lobe of liver	Metabolic	0.0012851	0.75	BLOC1S3	FALSE	TRUE
rs117783785	rs117783785	RNA_SEQ	UBERON:0002167	right lung	Barrier	0.000267824	0.375	BLOC1S3	FALSE	TRUE
rs117783785	rs117783785	RNA_SEQ	UBERON:0018118	right renal cortex interstitium	Metabolic	0.000404278	0.5625	BLOC1S3	FALSE	TRUE
rs117783785	rs117783785	RNA_SEQ	UBERON:0018116	right renal pelvis	Metabolic	0.000291308	0.4375	BLOC1S3	FALSE	TRUE
rs117783785	rs117783785	ATAC	UBERON:0001322	sciatic nerve	Other	0.012423	0.34375	BLOC1S3	FALSE	TRUE
rs117783785	rs117783785	RNA_SEQ	UBERON:0001322	sciatic nerve	Other	0.000939369	0.5625	BLOC1S3	FALSE	TRUE
rs117783785	rs117783785	ATAC	UBERON:0001159	sigmoid colon	Barrier	0.0148713	0.65625	BLOC1S3	FALSE	TRUE
rs117783785	rs117783785	RNA_SEQ	UBERON:0001159	sigmoid colon	Barrier	0.000696222	0.59375	BLOC1S3	FALSE	TRUE
rs117783785	rs117783785	RNA_SEQ	CL:0000515	skeletal muscle myoblast	Metabolic	0.000199993	0.34375	BLOC1S3	FALSE	TRUE
rs117783785	rs117783785	RNA_SEQ	CL:0000594	skeletal muscle satellite cell	Metabolic	4.28359e-05	0.03125	BLOC1S3	FALSE	TRUE
rs117783785	rs117783785	RNA_SEQ	UBERON:0001134	skeletal muscle tissue	Metabolic	9.09964e-05	0.03125	BLOC1S3	FALSE	TRUE
rs117783785	rs117783785	RNA_SEQ	UBERON:0002097	skin of body	Barrier	6.40551e-05	0.21875	BLOC1S3	FALSE	TRUE
rs117783785	rs117783785	RNA_SEQ	UBERON:0002108	small intestine	Barrier	0.00102337	0.5	BLOC1S3	FALSE	TRUE
rs117783785	rs117783785	RNA_SEQ	CL:0000192	smooth muscle cell	Metabolic	0.000631829	0.75	BLOC1S3	FALSE	TRUE
rs117783785	rs117783785	RNA_SEQ	CL:0002597	smooth muscle cell of bladder	Metabolic	0.000293493	0.34375	BLOC1S3	FALSE	TRUE
rs117783785	rs117783785	RNA_SEQ	CL:0002592	smooth muscle cell of the coronary artery	Metabolic	0.000124693	0.25	BLOC1S3	FALSE	TRUE
rs117783785	rs117783785	RNA_SEQ	CL:0002591	smooth muscle cell of the pulmonary artery	Metabolic	0.000481208	0.34375	BLOC1S3	FALSE	TRUE
rs117783785	rs117783785	RNA_SEQ	CL:0002594	smooth muscle cell of the umbilical artery	Metabolic	0.000142654	0.21875	BLOC1S3	FALSE	TRUE
rs117783785	rs117783785	RNA_SEQ	CL:0002600	smooth muscle cell of trachea	Metabolic	2.06232e-05	0.0625	BLOC1S3	FALSE	TRUE
rs117783785	rs117783785	RNA_SEQ	UBERON:0002240	spinal cord	CNS	0.000183304	0.21875	BLOC1S3	FALSE	TRUE
rs117783785	rs117783785	ATAC	UBERON:0002106	spleen	Immune	0.000579596	0.03125	BLOC1S3	FALSE	TRUE
rs117783785	rs117783785	RNA_SEQ	UBERON:0002106	spleen	Immune	0.00108159	0.53125	BLOC1S3	FALSE	TRUE
rs117783785	rs117783785	ATAC	UBERON:0000945	stomach	Barrier	0.0266337	0.375	BLOC1S3	FALSE	TRUE
rs117783785	rs117783785	RNA_SEQ	UBERON:0000945	stomach	Barrier	0.00101973	0.59375	BLOC1S3	FALSE	TRUE
rs117783785	rs117783785	ATAC	UBERON:0002190	subcutaneous adipose tissue	Metabolic	0.0205236	0.59375	BLOC1S3	FALSE	TRUE
rs117783785	rs117783785	RNA_SEQ	UBERON:0002190	subcutaneous adipose tissue	Metabolic	0.000897487	0.40625	BLOC1S3	FALSE	TRUE
rs117783785	rs117783785	RNA_SEQ	CL:0002583	subcutaneous preadipocyte	Metabolic	0.00012366	0.0625	BLOC1S3	FALSE	TRUE
rs117783785	rs117783785	RNA_SEQ	UBERON:0002038	substantia nigra	CNS	0.00101713	0.5625	BLOC1S3	FALSE	TRUE
rs117783785	rs117783785	RNA_SEQ	UBERON:0036149	suprapubic skin	Barrier	0.000778019	0.25	BLOC1S3	FALSE	TRUE
rs117783785	rs117783785	RNA_SEQ	UBERON:0001871	temporal lobe	CNS	8.94864e-05	0.09375	BLOC1S3	FALSE	TRUE
rs117783785	rs117783785	RNA_SEQ	UBERON:0000473	testis	Other	0.000114984	0.21875	BLOC1S3	FALSE	TRUE
rs117783785	rs117783785	RNA_SEQ	UBERON:0001515	thoracic aorta	Other	0.000645876	0.53125	BLOC1S3	FALSE	TRUE
rs117783785	rs117783785	RNA_SEQ	CL:0002545	thoracic aorta endothelial cell	Other	0.000118256	0.1875	BLOC1S3	FALSE	TRUE
rs117783785	rs117783785	RNA_SEQ	UBERON:0002370	thymus	Immune	0.000118176	0.1875	BLOC1S3	FALSE	TRUE
rs117783785	rs117783785	ATAC	UBERON:0002046	thyroid gland	Metabolic	0.0150366	0.3125	BLOC1S3	FALSE	TRUE
rs117783785	rs117783785	RNA_SEQ	UBERON:0002046	thyroid gland	Metabolic	0.000840187	0.59375	BLOC1S3	FALSE	TRUE
rs117783785	rs117783785	ATAC	UBERON:0007610	tibial artery	Other	0.0088017	0.4375	BLOC1S3	FALSE	TRUE
rs117783785	rs117783785	RNA_SEQ	UBERON:0007610	tibial artery	Other	0.00170612	0.53125	BLOC1S3	FALSE	TRUE
rs117783785	rs117783785	RNA_SEQ	UBERON:0001323	tibial nerve	Other	0.000976423	0.625	BLOC1S3	FALSE	TRUE
rs117783785	rs117783785	RNA_SEQ	UBERON:0001723	tongue	Other	0.000189304	0.15625	BLOC1S3	FALSE	TRUE
rs117783785	rs117783785	RNA_SEQ	CL:0000307	tracheal epithelial cell	Barrier	8.9248e-05	0.09375	BLOC1S3	FALSE	TRUE
rs117783785	rs117783785	ATAC	UBERON:0001157	transverse colon	Barrier	0.00859372	0.125	BLOC1S3	FALSE	TRUE
rs117783785	rs117783785	RNA_SEQ	UBERON:0001157	transverse colon	Barrier	0.000518481	0.4375	BLOC1S3	FALSE	TRUE
rs117783785	rs117783785	RNA_SEQ	CL:0000169	type B pancreatic cell	Metabolic	4.2518e-05	0.15625	BLOC1S3	FALSE	TRUE
rs117783785	rs117783785	RNA_SEQ	UBERON:0002331	umbilical cord	Other	0.000300248	0.21875	BLOC1S3	FALSE	TRUE
rs117783785	rs117783785	ATAC	UBERON:0008952	upper lobe of left lung	Barrier	0.00269373	0.09375	BLOC1S3	FALSE	TRUE
rs117783785	rs117783785	RNA_SEQ	UBERON:0008952	upper lobe of left lung	Barrier	0.000824432	0.375	BLOC1S3	FALSE	TRUE
rs117783785	rs117783785	ATAC	UBERON:0002170	upper lobe of right lung	Barrier	0.00298778	0.09375	BLOC1S3	FALSE	TRUE
rs117783785	rs117783785	RNA_SEQ	UBERON:0002170	upper lobe of right lung	Barrier	0.00109343	0.4375	BLOC1S3	FALSE	TRUE
rs117783785	rs117783785	ATAC	UBERON:0000056	ureter	Other	0.0115508	0.40625	BLOC1S3	FALSE	TRUE
rs117783785	rs117783785	RNA_SEQ	UBERON:0000056	ureter	Other	0.00102937	0.46875	BLOC1S3	FALSE	TRUE
rs117783785	rs117783785	RNA_SEQ	UBERON:0001255	urinary bladder	Barrier	0.00118285	0.65625	BLOC1S3	FALSE	TRUE
rs117783785	rs117783785	RNA_SEQ	CL:0002601	uterine smooth muscle cell	Metabolic	0.000164668	0.1875	BLOC1S3	FALSE	TRUE
rs117783785	rs117783785	ATAC	UBERON:0000995	uterus	Other	0.01733	0.84375	BLOC1S3	FALSE	TRUE
rs117783785	rs117783785	RNA_SEQ	UBERON:0000995	uterus	Other	0.000754058	0.53125	BLOC1S3	FALSE	TRUE
rs117783785	rs117783785	RNA_SEQ	UBERON:0000996	vagina	Other	0.000877837	0.34375	BLOC1S3	FALSE	TRUE
rs117783785	rs117783785	RNA_SEQ	CL:0002543	vein endothelial cell	Other	3.98954e-05	0.125	BLOC1S3	FALSE	TRUE
rs117783785	rs117783785	RNA_SEQ	UBERON:0013756	venous blood	Immune	0.00172933	0.15625	BLOC1S3	FALSE	TRUE
rs117955873	rs117955873	RNA_SEQ	UBERON:0001954	Ammon's horn	Other	0.00122674	0.25	CKM	FALSE	TRUE
rs117955873	rs117955873	ATAC	CL:0000236	B cell	Immune	0.008032	0.28125	CKM	FALSE	TRUE
rs117955873	rs117955873	RNA_SEQ	CL:0000236	B cell	Immune	0.0107365	1	CKM	TRUE	TRUE
rs117955873	rs117955873	RNA_SEQ	UBERON:0006469	C1 segment of cervical spinal cord	CNS	0.00195845	0.375	CKM	FALSE	TRUE
rs117955873	rs117955873	RNA_SEQ	CL:0001054	CD14-positive monocyte	Immune	0.0196276	0.8125	CKM	FALSE	TRUE
rs117955873	rs117955873	ATAC	CL:0000792	CD4-positive, CD25-positive, alpha-beta regulatory T cell	Immune	0.0211134	0.84375	CKM	FALSE	TRUE
rs117955873	rs117955873	RNA_SEQ	CL:0000792	CD4-positive, CD25-positive, alpha-beta regulatory T cell	Immune	0.00642069	0.875	CKM	FALSE	TRUE
rs117955873	rs117955873	ATAC	CL:0000624	CD4-positive, alpha-beta T cell	Immune	0.00141144	0.03125	CKM	FALSE	TRUE
rs117955873	rs117955873	RNA_SEQ	CL:0000624	CD4-positive, alpha-beta T cell	Immune	0.00759276	0.90625	CKM	TRUE	TRUE
rs117955873	rs117955873	RNA_SEQ	CL:0000897	CD4-positive, alpha-beta memory T cell	Immune	0.00329002	0.78125	CKM	FALSE	TRUE
rs117955873	rs117955873	ATAC	CL:0000625	CD8-positive, alpha-beta T cell	Immune	0.00141001	0.0625	CKM	FALSE	TRUE
rs117955873	rs117955873	RNA_SEQ	CL:0000625	CD8-positive, alpha-beta T cell	Immune	0.00562597	0.6875	CKM	FALSE	TRUE
rs117955873	rs117955873	RNA_SEQ	CL:0000909	CD8-positive, alpha-beta memory T cell	Immune	0.00367665	0.5625	CKM	FALSE	TRUE
rs117955873	rs117955873	RNA_SEQ	CL:0001053	IgD-negative memory B cell	Immune	0.000321388	0.0625	CKM	FALSE	TRUE
rs117955873	rs117955873	RNA_SEQ	UBERON:0001211	Peyer's patch	Other	0.0215233	0.96875	CKM	TRUE	TRUE
rs117955873	rs117955873	RNA_SEQ	CL:0000121	Purkinje cell	Other	0.00484435	0.5625	CKM	FALSE	TRUE
rs117955873	rs117955873	ATAC	CL:0000084	T-cell	Immune	0.00638628	0.28125	CKM	FALSE	TRUE
rs117955873	rs117955873	RNA_SEQ	CL:0000084	T-cell	Immune	0.00938113	0.84375	CKM	FALSE	TRUE
rs117955873	rs117955873	ATAC	CL:0000899	T-helper 17 cell	Immune	0.0245664	0.96875	CKM	TRUE	TRUE
rs117955873	rs117955873	RNA_SEQ	CL:0000899	T-helper 17 cell	Immune	0.00762717	0.9375	CKM	TRUE	TRUE
rs117955873	rs117955873	RNA_SEQ	UBERON:0001013	adipose tissue	Metabolic	0.0229659	1	CKM	TRUE	TRUE
rs117955873	rs117955873	ATAC	UBERON:0002369	adrenal gland	Metabolic	0.0140001	0.625	CKM	FALSE	TRUE
rs117955873	rs117955873	RNA_SEQ	UBERON:0002369	adrenal gland	Metabolic	0.0131999	0.6875	CKM	FALSE	TRUE
rs117955873	rs117955873	RNA_SEQ	CL:0002368	airway epithelial cell	Barrier	0.00336202	0.71875	CKM	FALSE	TRUE
rs117955873	rs117955873	RNA_SEQ	UBERON:0000305	amnion	Other	0.00775965	0.65625	CKM	FALSE	TRUE
rs117955873	rs117955873	RNA_SEQ	UBERON:0001876	amygdala	CNS	0.00113086	0.28125	CKM	FALSE	TRUE
rs117955873	rs117955873	RNA_SEQ	UBERON:0009835	anterior cingulate cortex	CNS	6.65784e-05	0.0625	CKM	FALSE	TRUE
rs117955873	rs117955873	RNA_SEQ	UBERON:0006330	anterior lingual gland	Other	0.011167	1	CKM	TRUE	TRUE
rs117955873	rs117955873	RNA_SEQ	UBERON:0000947	aorta	Other	0.01311	0.78125	CKM	FALSE	TRUE
rs117955873	rs117955873	RNA_SEQ	CL:0002539	aortic smooth muscle cell	Metabolic	0.00359027	0.8125	CKM	FALSE	TRUE
rs117955873	rs117955873	RNA_SEQ	CL:2000007	articular chondrocyte of knee joint	Other	0.000811418	0.84375	CKM	FALSE	TRUE
rs117955873	rs117955873	RNA_SEQ	UBERON:0001496	ascending aorta	Other	0.00733101	0.46875	CKM	FALSE	TRUE
rs117955873	rs117955873	RNA_SEQ	CL:0000127	astrocyte	CNS	0.00246572	0.46875	CKM	FALSE	TRUE
rs117955873	rs117955873	ATAC	UBERON:0002394	bile duct	Other	0.0100918	0.625	CKM	FALSE	TRUE
rs117955873	rs117955873	RNA_SEQ	CL:2000040	bladder microvascular endothelial cell	Barrier	0.00604741	1	CKM	TRUE	TRUE
rs117955873	rs117955873	ATAC	UBERON:0001150	body of pancreas	Metabolic	0.0654327	1	CKM	TRUE	TRUE
rs117955873	rs117955873	RNA_SEQ	UBERON:0001150	body of pancreas	Metabolic	0.0221559	0.90625	CKM	TRUE	TRUE
rs117955873	rs117955873	RNA_SEQ	UBERON:0000955	brain	CNS	0.000378847	0.125	CKM	FALSE	TRUE
rs117955873	rs117955873	ATAC	UBERON:0008367	breast epithelium	Barrier	0.00939528	0.625	CKM	FALSE	TRUE
rs117955873	rs117955873	RNA_SEQ	UBERON:0008367	breast epithelium	Barrier	0.0244955	1	CKM	TRUE	TRUE
rs117955873	rs117955873	RNA_SEQ	CL:0002328	bronchial epithelial cell	Barrier	0.00264168	0.84375	CKM	FALSE	TRUE
rs117955873	rs117955873	RNA_SEQ	CL:0002598	bronchial smooth muscle cell	Metabolic	0.00499121	0.8125	CKM	FALSE	TRUE
rs117955873	rs117955873	RNA_SEQ	CL:2000093	bronchus fibroblast of lung	Barrier	0.00210698	0.78125	CKM	FALSE	TRUE
rs117955873	rs117955873	RNA_SEQ	UBERON:0000019	camera-type eye	Other	0.00376948	0.90625	CKM	TRUE	TRUE
rs117955873	rs117955873	RNA_SEQ	CL:2000067	cardiac atrium fibroblast	Metabolic	0.00578849	0.8125	CKM	FALSE	TRUE
rs117955873	rs117955873	RNA_SEQ	CL:0000746	cardiac muscle cell	Metabolic	0.00498986	0.8125	CKM	FALSE	TRUE
rs117955873	rs117955873	ATAC	UBERON:0002099	cardiac septum	Metabolic	0.00928513	0.40625	CKM	FALSE	TRUE
rs117955873	rs117955873	RNA_SEQ	UBERON:0002099	cardiac septum	Metabolic	0.00721566	0.90625	CKM	TRUE	TRUE
rs117955873	rs117955873	RNA_SEQ	CL:2000066	cardiac ventricle fibroblast	Metabolic	0.0067695	0.6875	CKM	FALSE	TRUE
rs117955873	rs117955873	RNA_SEQ	UBERON:0001873	caudate nucleus	CNS	0.000343978	0.15625	CKM	FALSE	TRUE
rs117955873	rs117955873	ATAC	CL:0000907	central memory CD8-positive, alpha-beta T cell	Immune	0.00360807	0.125	CKM	FALSE	TRUE
rs117955873	rs117955873	RNA_SEQ	UBERON:0002245	cerebellar hemisphere	CNS	0.00675805	0.625	CKM	FALSE	TRUE
rs117955873	rs117955873	RNA_SEQ	UBERON:0002037	cerebellum	CNS	0.00405338	0.625	CKM	FALSE	TRUE
rs117955873	rs117955873	RNA_SEQ	CL:0000138	chondrocyte	Other	0.00532834	0.59375	CKM	FALSE	TRUE
rs117955873	rs117955873	RNA_SEQ	UBERON:0003124	chorion	Other	0.0117369	0.875	CKM	FALSE	TRUE
rs117955873	rs117955873	RNA_SEQ	UBERON:0007106	chorionic villus	Other	0.0127796	0.875	CKM	FALSE	TRUE
rs117955873	rs117955873	ATAC	UBERON:0000317	colonic mucosa	Barrier	0.000628948	0.0625	CKM	FALSE	TRUE
rs117955873	rs117955873	RNA_SEQ	UBERON:0000317	colonic mucosa	Barrier	0.028257	0.875	CKM	FALSE	TRUE
rs117955873	rs117955873	RNA_SEQ	CL:0001059	common myeloid progenitor, CD34-positive	Immune	0.0113206	0.78125	CKM	FALSE	TRUE
rs117955873	rs117955873	RNA_SEQ	UBERON:0001621	coronary artery	Other	0.00740838	0.84375	CKM	FALSE	TRUE
rs117955873	rs117955873	RNA_SEQ	UBERON:0001225	cortex of kidney	Metabolic	0.0215904	0.9375	CKM	TRUE	TRUE
rs117955873	rs117955873	RNA_SEQ	CL:2000010	dermis blood vessel endothelial cell	Barrier	0.00375541	0.96875	CKM	TRUE	TRUE
rs117955873	rs117955873	RNA_SEQ	CL:2000011	dermis lymphatic vessel endothelial cell	Barrier	0.00345627	0.9375	CKM	TRUE	TRUE
rs117955873	rs117955873	RNA_SEQ	CL:2000041	dermis microvascular lymphatic vessel endothelial cell	Barrier	0.00498597	0.9375	CKM	TRUE	TRUE
rs117955873	rs117955873	RNA_SEQ	UBERON:0001894	diencephalon	CNS	0.00879876	0.90625	CKM	TRUE	TRUE
rs117955873	rs117955873	RNA_SEQ	UBERON:0009834	dorsolateral prefrontal cortex	CNS	0.00292801	0.34375	CKM	FALSE	TRUE
rs117955873	rs117955873	RNA_SEQ	UBERON:0012249	ectocervix	Barrier	0.00871507	0.5625	CKM	FALSE	TRUE
rs117955873	rs117955873	RNA_SEQ	CL:0000221	ectodermal cell	Other	0.00219878	0.28125	CKM	FALSE	TRUE
rs117955873	rs117955873	ATAC	CL:0000913	effector memory CD8-positive, alpha-beta T cell	Immune	0.0158246	0.84375	CKM	FALSE	TRUE
rs117955873	rs117955873	RNA_SEQ	UBERON:0000458	endocervix	Barrier	0.00742801	0.5	CKM	FALSE	TRUE
rs117955873	rs117955873	RNA_SEQ	UBERON:0000016	endocrine pancreas	Metabolic	0.00900316	0.65625	CKM	FALSE	TRUE
rs117955873	rs117955873	RNA_SEQ	CL:0000223	endodermal cell	Other	0.00367971	0.375	CKM	FALSE	TRUE
rs117955873	rs117955873	RNA_SEQ	CL:0000115	endothelial cell	Other	0.00859721	0.90625	CKM	TRUE	TRUE
rs117955873	rs117955873	RNA_SEQ	CL:2000018	endothelial cell of coronary artery	Other	0.0033768	1	CKM	TRUE	TRUE
rs117955873	rs117955873	RNA_SEQ	CL:0002618	endothelial cell of umbilical vein	Other	0.00407052	1	CKM	TRUE	TRUE
rs117955873	rs117955873	RNA_SEQ	CL:0010003	epithelial cell of alveolus of lung	Barrier	0.0167015	0.875	CKM	FALSE	TRUE
rs117955873	rs117955873	RNA_SEQ	CL:0002306	epithelial cell of proximal tubule	Barrier	0.0076793	0.90625	CKM	TRUE	TRUE
rs117955873	rs117955873	RNA_SEQ	CL:0010002	epithelial cell of umbilical artery	Barrier	0.000845591	0.9375	CKM	TRUE	TRUE
rs117955873	rs117955873	RNA_SEQ	UBERON:0001043	esophagus	Barrier	0.0277373	1	CKM	TRUE	TRUE
rs117955873	rs117955873	ATAC	UBERON:0002469	esophagus mucosa	Barrier	0.0119365	0.65625	CKM	FALSE	TRUE
rs117955873	rs117955873	RNA_SEQ	UBERON:0002469	esophagus mucosa	Barrier	0.0295863	1	CKM	TRUE	TRUE
rs117955873	rs117955873	RNA_SEQ	UBERON:0004648	esophagus muscularis mucosa	Barrier	0.0122907	0.65625	CKM	FALSE	TRUE
rs117955873	rs117955873	RNA_SEQ	UBERON:0006920	esophagus squamous epithelium	Barrier	0.0221402	1	CKM	TRUE	TRUE
rs117955873	rs117955873	ATAC	UBERON:0003889	fallopian tube	Other	0.023334	0.90625	CKM	TRUE	TRUE
rs117955873	rs117955873	RNA_SEQ	UBERON:0003889	fallopian tube	Other	0.00977151	0.65625	CKM	FALSE	TRUE
rs117955873	rs117955873	RNA_SEQ	CL:0002551	fibroblast of dermis	Barrier	0.00202942	0.8125	CKM	FALSE	TRUE
rs117955873	rs117955873	RNA_SEQ	CL:0002553	fibroblast of lung	Barrier	0.00248194	0.75	CKM	FALSE	TRUE
rs117955873	rs117955873	RNA_SEQ	CL:2000013	fibroblast of skin of abdomen	Barrier	0.0066367	0.6875	CKM	FALSE	TRUE
rs117955873	rs117955873	RNA_SEQ	CL:0011022	fibroblast of skin of back	Barrier	0.00415111	0.40625	CKM	FALSE	TRUE
rs117955873	rs117955873	RNA_SEQ	CL:0002547	fibroblast of the aortic adventitia	Other	0.00200701	0.8125	CKM	FALSE	TRUE
rs117955873	rs117955873	RNA_SEQ	CL:0002558	fibroblast of villous mesenchyme	Other	0.000570138	0.90625	CKM	TRUE	TRUE
rs117955873	rs117955873	RNA_SEQ	UBERON:0003662	forelimb muscle	Metabolic	0.00561508	0.96875	CKM	TRUE	TRUE
rs117955873	rs117955873	RNA_SEQ	CL:1001608	foreskin fibroblast	Barrier	0.00298405	0.65625	CKM	FALSE	TRUE
rs117955873	rs117955873	ATAC	CL:1001606	foreskin keratinocyte	Barrier	0.0242594	0.9375	CKM	TRUE	TRUE
rs117955873	rs117955873	RNA_SEQ	CL:1001606	foreskin keratinocyte	Barrier	0.000762701	0.46875	CKM	FALSE	TRUE
rs117955873	rs117955873	RNA_SEQ	CL:2000045	foreskin melanocyte	Barrier	0.00245969	0.65625	CKM	FALSE	TRUE
rs117955873	rs117955873	RNA_SEQ	UBERON:0001870	frontal cortex	CNS	0.00194188	0.375	CKM	FALSE	TRUE
rs117955873	rs117955873	ATAC	UBERON:0011907	gastrocnemius medialis	Other	0.0212491	0.75	CKM	FALSE	TRUE
rs117955873	rs117955873	RNA_SEQ	UBERON:0011907	gastrocnemius medialis	Other	0.00936182	1	CKM	TRUE	TRUE
rs117955873	rs117955873	ATAC	UBERON:0004550	gastroesophageal sphincter	Metabolic	0.00947968	0.59375	CKM	FALSE	TRUE
rs117955873	rs117955873	RNA_SEQ	UBERON:0004550	gastroesophageal sphincter	Metabolic	0.0112331	0.5	CKM	FALSE	TRUE
rs117955873	rs117955873	RNA_SEQ	CL:0002188	glomerular endothelial cell	Other	0.00320482	1	CKM	TRUE	TRUE
rs117955873	rs117955873	RNA_SEQ	CL:0000679	glutamatergic neuron	CNS	0.00064977	0.15625	CKM	FALSE	TRUE
rs117955873	rs117955873	RNA_SEQ	CL:0000346	hair follicle dermal papilla cell	Other	0.000647704	0.84375	CKM	FALSE	TRUE
rs117955873	rs117955873	RNA_SEQ	CL:2000092	hair follicular keratinocyte	Barrier	0.000385125	0.25	CKM	FALSE	TRUE
rs117955873	rs117955873	RNA_SEQ	UBERON:0000948	heart	Metabolic	0.00748205	0.875	CKM	FALSE	TRUE
rs117955873	rs117955873	ATAC	UBERON:0002084	heart left ventricle	Metabolic	0.0116396	0.4375	CKM	FALSE	TRUE
rs117955873	rs117955873	RNA_SEQ	UBERON:0002084	heart left ventricle	Metabolic	0.00746489	0.875	CKM	FALSE	TRUE
rs117955873	rs117955873	ATAC	UBERON:0002080	heart right ventricle	Metabolic	0.0143379	0.46875	CKM	FALSE	TRUE
rs117955873	rs117955873	RNA_SEQ	UBERON:0002080	heart right ventricle	Metabolic	0.00784461	0.875	CKM	FALSE	TRUE
rs117955873	rs117955873	RNA_SEQ	CL:0000837	hematopoietic multipotent progenitor cell	Immune	0.0102757	0.84375	CKM	FALSE	TRUE
rs117955873	rs117955873	RNA_SEQ	CL:0000182	hepatocyte	Metabolic	0.00915688	0.78125	CKM	FALSE	TRUE
rs117955873	rs117955873	RNA_SEQ	UBERON:0003663	hindlimb muscle	Metabolic	0.00562668	0.96875	CKM	TRUE	TRUE
rs117955873	rs117955873	RNA_SEQ	UBERON:0001898	hypothalamus	CNS	0.00266771	0.4375	CKM	FALSE	TRUE
rs117955873	rs117955873	RNA_SEQ	CL:0000823	immature natural killer cell	Immune	0.00456158	0.53125	CKM	FALSE	TRUE
rs117955873	rs117955873	RNA_SEQ	CL:0000312	keratinocyte	Barrier	0.00376876	0.75	CKM	FALSE	TRUE
rs117955873	rs117955873	ATAC	UBERON:0002113	kidney	Metabolic	0.0128071	0.75	CKM	FALSE	TRUE
rs117955873	rs117955873	RNA_SEQ	UBERON:0002113	kidney	Metabolic	0.0309441	1	CKM	TRUE	TRUE
rs117955873	rs117955873	RNA_SEQ	CL:0002518	kidney epithelial cell	Metabolic	0.00551176	0.9375	CKM	TRUE	TRUE
rs117955873	rs117955873	RNA_SEQ	UBERON:0000059	large intestine	Barrier	0.0112031	0.84375	CKM	FALSE	TRUE
rs117955873	rs117955873	ATAC	UBERON:0002079	left cardiac atrium	Metabolic	0.0143785	0.53125	CKM	FALSE	TRUE
rs117955873	rs117955873	RNA_SEQ	UBERON:0002079	left cardiac atrium	Metabolic	0.0071036	0.875	CKM	FALSE	TRUE
rs117955873	rs117955873	ATAC	UBERON:0008971	left colon	Barrier	0.00527875	0.375	CKM	FALSE	TRUE
rs117955873	rs117955873	RNA_SEQ	UBERON:0008971	left colon	Barrier	0.0272978	0.875	CKM	FALSE	TRUE
rs117955873	rs117955873	RNA_SEQ	UBERON:0004538	left kidney	Metabolic	0.0147166	0.84375	CKM	FALSE	TRUE
rs117955873	rs117955873	ATAC	UBERON:0001115	left lobe of liver	Metabolic	0.00581582	0.375	CKM	FALSE	TRUE
rs117955873	rs117955873	RNA_SEQ	UBERON:0001115	left lobe of liver	Metabolic	0.0212007	0.78125	CKM	FALSE	TRUE
rs117955873	rs117955873	ATAC	UBERON:0002168	left lung	Barrier	0.020552	0.90625	CKM	TRUE	TRUE
rs117955873	rs117955873	RNA_SEQ	UBERON:0002168	left lung	Barrier	0.0194266	0.9375	CKM	TRUE	TRUE
rs117955873	rs117955873	RNA_SEQ	UBERON:0018117	left renal cortex interstitium	Metabolic	0.0135396	0.84375	CKM	FALSE	TRUE
rs117955873	rs117955873	RNA_SEQ	UBERON:0018115	left renal pelvis	Metabolic	0.00995056	0.8125	CKM	FALSE	TRUE
rs117955873	rs117955873	RNA_SEQ	UBERON:0006566	left ventricle myocardium	Metabolic	0.00676394	0.875	CKM	FALSE	TRUE
rs117955873	rs117955873	ATAC	UBERON:0002107	liver	Metabolic	0.000655492	0.0625	CKM	FALSE	TRUE
rs117955873	rs117955873	RNA_SEQ	UBERON:0002107	liver	Metabolic	0.0153159	0.8125	CKM	FALSE	TRUE
rs117955873	rs117955873	RNA_SEQ	UBERON:0004264	lower leg skin	Barrier	0.0177808	0.96875	CKM	TRUE	TRUE
rs117955873	rs117955873	ATAC	UBERON:0008953	lower lobe of left lung	Barrier	0.00668542	0.5	CKM	FALSE	TRUE
rs117955873	rs117955873	RNA_SEQ	UBERON:0008953	lower lobe of left lung	Barrier	0.0307457	1	CKM	TRUE	TRUE
rs117955873	rs117955873	ATAC	UBERON:0002171	lower lobe of right lung	Barrier	0.0137631	0.78125	CKM	FALSE	TRUE
rs117955873	rs117955873	RNA_SEQ	UBERON:0002171	lower lobe of right lung	Barrier	0.0322173	1	CKM	TRUE	TRUE
rs117955873	rs117955873	RNA_SEQ	CL:0002326	luminal epithelial cell of mammary gland	Barrier	0.0231986	0.96875	CKM	TRUE	TRUE
rs117955873	rs117955873	ATAC	UBERON:0002048	lung	Barrier	0.00175095	0.1875	CKM	FALSE	TRUE
rs117955873	rs117955873	RNA_SEQ	UBERON:0002048	lung	Barrier	0.0217594	1	CKM	TRUE	TRUE
rs117955873	rs117955873	RNA_SEQ	CL:2000016	lung microvascular endothelial cell	Barrier	0.00483465	0.9375	CKM	TRUE	TRUE
rs117955873	rs117955873	RNA_SEQ	CL:0002327	mammary epithelial cell	Barrier	0.00164668	0.8125	CKM	FALSE	TRUE
rs117955873	rs117955873	RNA_SEQ	CL:2000071	mammary microvascular endothelial cell	Barrier	0.00239611	0.9375	CKM	TRUE	TRUE
rs117955873	rs117955873	RNA_SEQ	CL:0002451	mammary stem cell	Barrier	0.0123331	0.9375	CKM	TRUE	TRUE
rs117955873	rs117955873	RNA_SEQ	CL:1000458	melanocyte of skin	Barrier	0.000390212	0.59375	CKM	FALSE	TRUE
rs117955873	rs117955873	ATAC	CL:0000787	memory B cell	Immune	0.0201101	0.9375	CKM	TRUE	TRUE
rs117955873	rs117955873	RNA_SEQ	CL:0000650	mesangial cell	Metabolic	0.00909026	0.90625	CKM	TRUE	TRUE
rs117955873	rs117955873	RNA_SEQ	CL:0000134	mesenchymal stem cell	Other	0.00335455	0.8125	CKM	FALSE	TRUE
rs117955873	rs117955873	RNA_SEQ	CL:0002568	mesenchymal stem cell of Wharton's jelly	Other	0.000519753	0.84375	CKM	FALSE	TRUE
rs117955873	rs117955873	RNA_SEQ	CL:0002570	mesenchymal stem cell of adipose	Metabolic	0.00122579	0.8125	CKM	FALSE	TRUE
rs117955873	rs117955873	RNA_SEQ	CL:0002540	mesenchymal stem cell of the bone marrow	Immune	0.00178703	0.84375	CKM	FALSE	TRUE
rs117955873	rs117955873	ATAC	UBERON:0015143	mesenteric fat pad	Metabolic	0.0226216	0.96875	CKM	TRUE	TRUE
rs117955873	rs117955873	RNA_SEQ	UBERON:0015143	mesenteric fat pad	Metabolic	0.0362252	1	CKM	TRUE	TRUE
rs117955873	rs117955873	RNA_SEQ	CL:0011019	mesothelial cell of epicardium	Barrier	0.00595395	0.625	CKM	FALSE	TRUE
rs117955873	rs117955873	RNA_SEQ	CL:0000842	mononuclear cell	Immune	0.00877269	0.78125	CKM	FALSE	TRUE
rs117955873	rs117955873	ATAC	UBERON:0004992	mucosa of descending colon	Barrier	0.00195837	0.15625	CKM	FALSE	TRUE
rs117955873	rs117955873	RNA_SEQ	UBERON:0004992	mucosa of descending colon	Barrier	0.0282512	0.90625	CKM	TRUE	TRUE
rs117955873	rs117955873	ATAC	UBERON:0005033	mucosa of gallbladder	Barrier	0.035401	0.96875	CKM	TRUE	TRUE
rs117955873	rs117955873	RNA_SEQ	UBERON:0005033	mucosa of gallbladder	Barrier	0.0191763	1	CKM	TRUE	TRUE
rs117955873	rs117955873	ATAC	UBERON:0001259	mucosa of urinary bladder	Barrier	0.0237139	0.96875	CKM	TRUE	TRUE
rs117955873	rs117955873	RNA_SEQ	UBERON:0001499	muscle of arm	Metabolic	0.00568279	1	CKM	TRUE	TRUE
rs117955873	rs117955873	RNA_SEQ	UBERON:0002324	muscle of back	Metabolic	0.0059282	0.96875	CKM	TRUE	TRUE
rs117955873	rs117955873	RNA_SEQ	UBERON:0001383	muscle of leg	Metabolic	0.00683816	1	CKM	TRUE	TRUE
rs117955873	rs117955873	RNA_SEQ	UBERON:0001774	muscle of trunk	Metabolic	0.00674518	0.96875	CKM	TRUE	TRUE
rs117955873	rs117955873	RNA_SEQ	CL:0000187	myocyte	Metabolic	0.00737699	1	CKM	TRUE	TRUE
rs117955873	rs117955873	RNA_SEQ	CL:0002324	myoepithelial cell of mammary gland	Barrier	0.0118934	0.875	CKM	FALSE	TRUE
rs117955873	rs117955873	RNA_SEQ	CL:0002366	myometrial cell	Other	0.0049332	0.78125	CKM	FALSE	TRUE
rs117955873	rs117955873	RNA_SEQ	CL:0002372	myotube	Metabolic	0.00809232	1	CKM	TRUE	TRUE
rs117955873	rs117955873	ATAC	CL:0000788	naive B cell	Immune	0.0143098	0.78125	CKM	FALSE	TRUE
rs117955873	rs117955873	RNA_SEQ	CL:0000788	naive B cell	Immune	0.000899633	0.15625	CKM	FALSE	TRUE
rs117955873	rs117955873	ATAC	CL:0000895	naive thymus-derived CD4-positive, alpha-beta T cell	Immune	0.0164127	0.71875	CKM	FALSE	TRUE
rs117955873	rs117955873	RNA_SEQ	CL:0000895	naive thymus-derived CD4-positive, alpha-beta T cell	Immune	0.00371607	0.5	CKM	FALSE	TRUE
rs117955873	rs117955873	ATAC	CL:0000900	naive thymus-derived CD8-positive, alpha-beta T cell	Immune	0.00997885	0.53125	CKM	FALSE	TRUE
rs117955873	rs117955873	RNA_SEQ	CL:0000900	naive thymus-derived CD8-positive, alpha-beta T cell	Immune	0.00241423	0.4375	CKM	FALSE	TRUE
rs117955873	rs117955873	RNA_SEQ	CL:2000094	nasal cavity respiratory epithelium epithelial cell of viscerocranial mucosa	Barrier	0.000820637	0.6875	CKM	FALSE	TRUE
rs117955873	rs117955873	ATAC	CL:0000623	natural killer cell	Immune	0.0184735	0.84375	CKM	FALSE	TRUE
rs117955873	rs117955873	RNA_SEQ	CL:0000623	natural killer cell	Immune	0.00299501	0.71875	CKM	FALSE	TRUE
rs117955873	rs117955873	RNA_SEQ	CL:0002319	neural cell	Other	0.00429138	0.96875	CKM	TRUE	TRUE
rs117955873	rs117955873	RNA_SEQ	CL:0011020	neural progenitor cell	CNS	0.00121657	0.3125	CKM	FALSE	TRUE
rs117955873	rs117955873	RNA_SEQ	CL:0000047	neuronal stem cell	CNS	0.00481645	0.5	CKM	FALSE	TRUE
rs117955873	rs117955873	RNA_SEQ	UBERON:0001882	nucleus accumbens	CNS	0.00154817	0.28125	CKM	FALSE	TRUE
rs117955873	rs117955873	RNA_SEQ	UBERON:0002021	occipital lobe	CNS	0.000922203	0.15625	CKM	FALSE	TRUE
rs117955873	rs117955873	ATAC	UBERON:0010414	omental fat pad	Metabolic	0.00235383	0.09375	CKM	FALSE	TRUE
rs117955873	rs117955873	RNA_SEQ	UBERON:0010414	omental fat pad	Metabolic	0.0264114	1	CKM	TRUE	TRUE
rs117955873	rs117955873	RNA_SEQ	CL:0000062	osteoblast	Other	0.000950336	0.9375	CKM	TRUE	TRUE
rs117955873	rs117955873	RNA_SEQ	CL:0000137	osteocyte	Other	0.000849247	0.8125	CKM	FALSE	TRUE
rs117955873	rs117955873	RNA_SEQ	UBERON:0001293	outer medulla of kidney	Metabolic	0.0248809	0.9375	CKM	TRUE	TRUE
rs117955873	rs117955873	ATAC	UBERON:0000992	ovary	Other	0.0111116	0.4375	CKM	FALSE	TRUE
rs117955873	rs117955873	RNA_SEQ	UBERON:0000992	ovary	Other	0.00584671	0.4375	CKM	FALSE	TRUE
rs117955873	rs117955873	ATAC	UBERON:0001264	pancreas	Metabolic	0.0600279	0.875	CKM	FALSE	TRUE
rs117955873	rs117955873	RNA_SEQ	UBERON:0001264	pancreas	Metabolic	0.0217226	0.875	CKM	FALSE	TRUE
rs117955873	rs117955873	RNA_SEQ	UBERON:0001872	parietal lobe	CNS	0.00238832	0.59375	CKM	FALSE	TRUE
rs117955873	rs117955873	RNA_SEQ	CL:2000068	pericardium fibroblast	Other	0.020866	0.875	CKM	FALSE	TRUE
rs117955873	rs117955873	RNA_SEQ	CL:2000001	peripheral blood mononuclear cell	Immune	0.0141466	0.9375	CKM	TRUE	TRUE
rs117955873	rs117955873	RNA_SEQ	UBERON:0000007	pituitary gland	Other	0.00141819	0.15625	CKM	FALSE	TRUE
rs117955873	rs117955873	RNA_SEQ	UBERON:0001987	placenta	Other	0.0150592	0.96875	CKM	TRUE	TRUE
rs117955873	rs117955873	RNA_SEQ	CL:0002577	placental epithelial cell	Barrier	0.00483259	0.96875	CKM	TRUE	TRUE
rs117955873	rs117955873	RNA_SEQ	CL:2000078	placental pericyte	Other	0.000368118	0.75	CKM	FALSE	TRUE
rs117955873	rs117955873	ATAC	UBERON:0001072	posterior vena cava	Other	0.00978533	0.59375	CKM	FALSE	TRUE
rs117955873	rs117955873	RNA_SEQ	UBERON:0001072	posterior vena cava	Other	0.0156324	0.71875	CKM	FALSE	TRUE
rs117955873	rs117955873	RNA_SEQ	CL:0002351	progenitor cell of endocrine pancreas	Metabolic	0.0102919	0.875	CKM	FALSE	TRUE
rs117955873	rs117955873	RNA_SEQ	UBERON:0002367	prostate gland	Other	0.00862326	1	CKM	TRUE	TRUE
rs117955873	rs117955873	ATAC	UBERON:0008450	psoas muscle	Metabolic	0.0161308	0.46875	CKM	FALSE	TRUE
rs117955873	rs117955873	RNA_SEQ	UBERON:0008450	psoas muscle	Metabolic	0.00937851	1	CKM	TRUE	TRUE
rs117955873	rs117955873	RNA_SEQ	CL:1001568	pulmonary artery endothelial cell	Other	0.00137313	0.9375	CKM	TRUE	TRUE
rs117955873	rs117955873	RNA_SEQ	UBERON:0001874	putamen	CNS	0.000196298	0.0625	CKM	FALSE	TRUE
rs117955873	rs117955873	RNA_SEQ	CL:0002098	regular cardiac myocyte	Metabolic	0.00368325	0.875	CKM	FALSE	TRUE
rs117955873	rs117955873	RNA_SEQ	UBERON:0005270	renal cortex interstitium	Metabolic	0.0141322	0.84375	CKM	FALSE	TRUE
rs117955873	rs117955873	RNA_SEQ	CL:0002584	renal cortical epithelial cell	Metabolic	0.00668255	0.90625	CKM	TRUE	TRUE
rs117955873	rs117955873	RNA_SEQ	UBERON:0001224	renal pelvis	Metabolic	0.0151152	0.84375	CKM	FALSE	TRUE
rs117955873	rs117955873	RNA_SEQ	UBERON:0006631	right atrium auricular region	Metabolic	0.00623353	0.875	CKM	FALSE	TRUE
rs117955873	rs117955873	ATAC	UBERON:0002078	right cardiac atrium	Metabolic	0.0130968	0.59375	CKM	FALSE	TRUE
rs117955873	rs117955873	RNA_SEQ	UBERON:0002078	right cardiac atrium	Metabolic	0.00630776	0.8125	CKM	FALSE	TRUE
rs117955873	rs117955873	ATAC	UBERON:0001114	right lobe of liver	Metabolic	0.00832907	0.59375	CKM	FALSE	TRUE
rs117955873	rs117955873	RNA_SEQ	UBERON:0001114	right lobe of liver	Metabolic	0.0199454	0.8125	CKM	FALSE	TRUE
rs117955873	rs117955873	RNA_SEQ	UBERON:0002167	right lung	Barrier	0.0108717	0.96875	CKM	TRUE	TRUE
rs117955873	rs117955873	RNA_SEQ	UBERON:0018118	right renal cortex interstitium	Metabolic	0.0143921	0.84375	CKM	FALSE	TRUE
rs117955873	rs117955873	RNA_SEQ	UBERON:0018116	right renal pelvis	Metabolic	0.0139742	0.875	CKM	FALSE	TRUE
rs117955873	rs117955873	ATAC	UBERON:0001322	sciatic nerve	Other	0.00811418	0.5	CKM	FALSE	TRUE
rs117955873	rs117955873	RNA_SEQ	UBERON:0001322	sciatic nerve	Other	0.0184351	1	CKM	TRUE	TRUE
rs117955873	rs117955873	ATAC	UBERON:0001159	sigmoid colon	Barrier	0.0139448	0.78125	CKM	FALSE	TRUE
rs117955873	rs117955873	RNA_SEQ	UBERON:0001159	sigmoid colon	Barrier	0.0125807	0.71875	CKM	FALSE	TRUE
rs117955873	rs117955873	RNA_SEQ	CL:0000515	skeletal muscle myoblast	Metabolic	0.00955327	1	CKM	TRUE	TRUE
rs117955873	rs117955873	RNA_SEQ	CL:0000594	skeletal muscle satellite cell	Metabolic	0.0273006	0.875	CKM	FALSE	TRUE
rs117955873	rs117955873	RNA_SEQ	UBERON:0001134	skeletal muscle tissue	Metabolic	0.00689451	0.96875	CKM	TRUE	TRUE
rs117955873	rs117955873	RNA_SEQ	UBERON:0002097	skin of body	Barrier	0.00887442	0.9375	CKM	TRUE	TRUE
rs117955873	rs117955873	RNA_SEQ	UBERON:0002108	small intestine	Barrier	0.0195129	0.90625	CKM	TRUE	TRUE
rs117955873	rs117955873	RNA_SEQ	CL:0000192	smooth muscle cell	Metabolic	0.000215729	0.0625	CKM	FALSE	TRUE
rs117955873	rs117955873	RNA_SEQ	CL:0002597	smooth muscle cell of bladder	Metabolic	0.00105778	0.8125	CKM	FALSE	TRUE
rs117955873	rs117955873	RNA_SEQ	CL:0002592	smooth muscle cell of the coronary artery	Metabolic	0.00891511	0.875	CKM	FALSE	TRUE
rs117955873	rs117955873	RNA_SEQ	CL:0002591	smooth muscle cell of the pulmonary artery	Metabolic	0.00354671	0.875	CKM	FALSE	TRUE
rs117955873	rs117955873	RNA_SEQ	CL:0002594	smooth muscle cell of the umbilical artery	Metabolic	0.000225544	0.65625	CKM	FALSE	TRUE
rs117955873	rs117955873	RNA_SEQ	CL:0002600	smooth muscle cell of trachea	Metabolic	0.0023907	0.84375	CKM	FALSE	TRUE
rs117955873	rs117955873	RNA_SEQ	UBERON:0002240	spinal cord	CNS	0.00363568	0.5	CKM	FALSE	TRUE
rs117955873	rs117955873	ATAC	UBERON:0002106	spleen	Immune	0.0231043	0.90625	CKM	TRUE	TRUE
rs117955873	rs117955873	RNA_SEQ	UBERON:0002106	spleen	Immune	0.0134856	0.96875	CKM	TRUE	TRUE
rs117955873	rs117955873	ATAC	UBERON:0000945	stomach	Barrier	0.0342237	0.9375	CKM	TRUE	TRUE
rs117955873	rs117955873	RNA_SEQ	UBERON:0000945	stomach	Barrier	0.0182819	0.96875	CKM	TRUE	TRUE
rs117955873	rs117955873	ATAC	UBERON:0002190	subcutaneous adipose tissue	Metabolic	0.0182392	0.9375	CKM	TRUE	TRUE
rs117955873	rs117955873	RNA_SEQ	UBERON:0002190	subcutaneous adipose tissue	Metabolic	0.0264834	1	CKM	TRUE	TRUE
rs117955873	rs117955873	RNA_SEQ	CL:0002583	subcutaneous preadipocyte	Metabolic	0.000540098	0.84375	CKM	FALSE	TRUE
rs117955873	rs117955873	RNA_SEQ	UBERON:0002038	substantia nigra	CNS	0.00160561	0.28125	CKM	FALSE	TRUE
rs117955873	rs117955873	RNA_SEQ	UBERON:0036149	suprapubic skin	Barrier	0.0181325	0.9375	CKM	TRUE	TRUE
rs117955873	rs117955873	RNA_SEQ	UBERON:0001871	temporal lobe	CNS	0.00529512	0.875	CKM	FALSE	TRUE
rs117955873	rs117955873	RNA_SEQ	UBERON:0000473	testis	Other	0.00611698	0.5	CKM	FALSE	TRUE
rs117955873	rs117955873	RNA_SEQ	UBERON:0001515	thoracic aorta	Other	0.0131406	0.53125	CKM	FALSE	TRUE
rs117955873	rs117955873	RNA_SEQ	CL:0002545	thoracic aorta endothelial cell	Other	0.000388622	0.90625	CKM	TRUE	TRUE
rs117955873	rs117955873	RNA_SEQ	UBERON:0002370	thymus	Immune	0.00770827	0.78125	CKM	FALSE	TRUE
rs117955873	rs117955873	ATAC	UBERON:0002046	thyroid gland	Metabolic	0.0481342	0.96875	CKM	TRUE	TRUE
rs117955873	rs117955873	RNA_SEQ	UBERON:0002046	thyroid gland	Metabolic	0.0233886	0.96875	CKM	TRUE	TRUE
rs117955873	rs117955873	ATAC	UBERON:0007610	tibial artery	Other	0.0305893	1	CKM	TRUE	TRUE
rs117955873	rs117955873	RNA_SEQ	UBERON:0007610	tibial artery	Other	0.00763299	0.5625	CKM	FALSE	TRUE
rs117955873	rs117955873	RNA_SEQ	UBERON:0001323	tibial nerve	Other	0.0164519	1	CKM	TRUE	TRUE
rs117955873	rs117955873	RNA_SEQ	UBERON:0001723	tongue	Other	0.00726771	1	CKM	TRUE	TRUE
rs117955873	rs117955873	RNA_SEQ	CL:0000307	tracheal epithelial cell	Barrier	0.00261021	0.6875	CKM	FALSE	TRUE
rs117955873	rs117955873	ATAC	UBERON:0001157	transverse colon	Barrier	0.00658369	0.5	CKM	FALSE	TRUE
rs117955873	rs117955873	RNA_SEQ	UBERON:0001157	transverse colon	Barrier	0.0237322	0.90625	CKM	TRUE	TRUE
rs117955873	rs117955873	RNA_SEQ	CL:0000169	type B pancreatic cell	Metabolic	0.0158517	0.875	CKM	FALSE	TRUE
rs117955873	rs117955873	RNA_SEQ	UBERON:0002331	umbilical cord	Other	0.000932614	0.0625	CKM	FALSE	TRUE
rs117955873	rs117955873	ATAC	UBERON:0008952	upper lobe of left lung	Barrier	0.00315825	0.28125	CKM	FALSE	TRUE
rs117955873	rs117955873	RNA_SEQ	UBERON:0008952	upper lobe of left lung	Barrier	0.0230916	1	CKM	TRUE	TRUE
rs117955873	rs117955873	ATAC	UBERON:0002170	upper lobe of right lung	Barrier	0.00843016	0.40625	CKM	FALSE	TRUE
rs117955873	rs117955873	RNA_SEQ	UBERON:0002170	upper lobe of right lung	Barrier	0.0328372	1	CKM	TRUE	TRUE
rs117955873	rs117955873	ATAC	UBERON:0000056	ureter	Other	0.0104968	0.59375	CKM	FALSE	TRUE
rs117955873	rs117955873	RNA_SEQ	UBERON:0000056	ureter	Other	0.026372	1	CKM	TRUE	TRUE
rs117955873	rs117955873	RNA_SEQ	UBERON:0001255	urinary bladder	Barrier	0.00928762	0.75	CKM	FALSE	TRUE
rs117955873	rs117955873	RNA_SEQ	CL:0002601	uterine smooth muscle cell	Metabolic	0.00475073	0.875	CKM	FALSE	TRUE
rs117955873	rs117955873	ATAC	UBERON:0000995	uterus	Other	0.00800308	0.6875	CKM	FALSE	TRUE
rs117955873	rs117955873	RNA_SEQ	UBERON:0000995	uterus	Other	0.0103564	0.5	CKM	FALSE	TRUE
rs117955873	rs117955873	RNA_SEQ	UBERON:0000996	vagina	Other	0.0166325	0.96875	CKM	TRUE	TRUE
rs117955873	rs117955873	RNA_SEQ	CL:0002543	vein endothelial cell	Other	0.00162601	1	CKM	TRUE	TRUE
rs117955873	rs117955873	RNA_SEQ	UBERON:0013756	venous blood	Immune	0.012692	0.96875	CKM	TRUE	TRUE
rs12041364	rs12041364	RNA_SEQ	UBERON:0001954	Ammon's horn	Other	0.000553727	0.03125	DEDD	FALSE	FALSE
rs12041364	rs12041364	ATAC	CL:0000236	B cell	Immune	0.053981	0.875	DEDD	FALSE	FALSE
rs12041364	rs12041364	RNA_SEQ	CL:0000236	B cell	Immune	0.000456753	0.15625	DEDD	FALSE	FALSE
rs12041364	rs12041364	RNA_SEQ	UBERON:0006469	C1 segment of cervical spinal cord	CNS	0.000557587	0.03125	DEDD	FALSE	FALSE
rs12041364	rs12041364	RNA_SEQ	CL:0001054	CD14-positive monocyte	Immune	0.000686947	0.21875	DEDD	FALSE	FALSE
rs12041364	rs12041364	ATAC	CL:0000792	CD4-positive, CD25-positive, alpha-beta regulatory T cell	Immune	0.0575965	0.96875	DEDD	TRUE	FALSE
rs12041364	rs12041364	RNA_SEQ	CL:0000792	CD4-positive, CD25-positive, alpha-beta regulatory T cell	Immune	0.000413035	0.21875	DEDD	FALSE	FALSE
rs12041364	rs12041364	ATAC	CL:0000624	CD4-positive, alpha-beta T cell	Immune	0.0399861	0.9375	DEDD	TRUE	FALSE
rs12041364	rs12041364	RNA_SEQ	CL:0000624	CD4-positive, alpha-beta T cell	Immune	0.000508331	0.125	DEDD	FALSE	FALSE
rs12041364	rs12041364	RNA_SEQ	CL:0000897	CD4-positive, alpha-beta memory T cell	Immune	0.000683849	0.1875	DEDD	FALSE	FALSE
rs12041364	rs12041364	ATAC	CL:0000625	CD8-positive, alpha-beta T cell	Immune	0.0405707	0.875	DEDD	FALSE	FALSE
rs12041364	rs12041364	RNA_SEQ	CL:0000625	CD8-positive, alpha-beta T cell	Immune	0.000520359	0.15625	DEDD	FALSE	FALSE
rs12041364	rs12041364	RNA_SEQ	CL:0000909	CD8-positive, alpha-beta memory T cell	Immune	0.000294596	0.125	DEDD	FALSE	FALSE
rs12041364	rs12041364	RNA_SEQ	CL:0001053	IgD-negative memory B cell	Immune	0.000782698	0.28125	DEDD	FALSE	FALSE
rs12041364	rs12041364	RNA_SEQ	UBERON:0001211	Peyer's patch	Other	0.00125804	0.375	DEDD	FALSE	FALSE
rs12041364	rs12041364	RNA_SEQ	CL:0000121	Purkinje cell	Other	0.000910873	0.1875	DEDD	FALSE	FALSE
rs12041364	rs12041364	ATAC	CL:0000084	T-cell	Immune	0.0522668	0.96875	DEDD	TRUE	FALSE
rs12041364	rs12041364	RNA_SEQ	CL:0000084	T-cell	Immune	0.000513181	0.25	DEDD	FALSE	FALSE
rs12041364	rs12041364	ATAC	CL:0000899	T-helper 17 cell	Immune	0.0457763	0.9375	DEDD	TRUE	FALSE
rs12041364	rs12041364	RNA_SEQ	CL:0000899	T-helper 17 cell	Immune	0.000512918	0.28125	DEDD	FALSE	FALSE
rs12041364	rs12041364	RNA_SEQ	UBERON:0001013	adipose tissue	Metabolic	0.00129701	0.09375	DEDD	FALSE	FALSE
rs12041364	rs12041364	ATAC	UBERON:0002369	adrenal gland	Metabolic	0.0336937	0.6875	DEDD	FALSE	FALSE
rs12041364	rs12041364	RNA_SEQ	UBERON:0002369	adrenal gland	Metabolic	0.000922881	0.125	DEDD	FALSE	FALSE
rs12041364	rs12041364	RNA_SEQ	CL:0002368	airway epithelial cell	Barrier	0.000405076	0.09375	DEDD	FALSE	FALSE
rs12041364	rs12041364	RNA_SEQ	UBERON:0000305	amnion	Other	0.00121298	0.21875	DEDD	FALSE	FALSE
rs12041364	rs12041364	RNA_SEQ	UBERON:0001876	amygdala	CNS	0.000377069	0.03125	DEDD	FALSE	FALSE
rs12041364	rs12041364	RNA_SEQ	UBERON:0009835	anterior cingulate cortex	CNS	0.000143886	0.03125	DEDD	FALSE	FALSE
rs12041364	rs12041364	RNA_SEQ	UBERON:0006330	anterior lingual gland	Other	0.00122002	0.15625	DEDD	FALSE	FALSE
rs12041364	rs12041364	RNA_SEQ	UBERON:0000947	aorta	Other	0.00142261	0.1875	DEDD	FALSE	FALSE
rs12041364	rs12041364	RNA_SEQ	CL:0002539	aortic smooth muscle cell	Metabolic	0.0010069	0.21875	DEDD	FALSE	FALSE
rs12041364	rs12041364	RNA_SEQ	CL:2000007	articular chondrocyte of knee joint	Other	0.000972946	0.21875	DEDD	FALSE	FALSE
rs12041364	rs12041364	RNA_SEQ	UBERON:0001496	ascending aorta	Other	0.00140119	0.125	DEDD	FALSE	FALSE
rs12041364	rs12041364	RNA_SEQ	CL:0000127	astrocyte	CNS	0.00069119	0.09375	DEDD	FALSE	FALSE
rs12041364	rs12041364	ATAC	UBERON:0002394	bile duct	Other	0.0352784	0.90625	DEDD	TRUE	FALSE
rs12041364	rs12041364	RNA_SEQ	CL:2000040	bladder microvascular endothelial cell	Barrier	0.000689755	0.21875	DEDD	FALSE	FALSE
rs12041364	rs12041364	ATAC	UBERON:0001150	body of pancreas	Metabolic	0.0325468	0.71875	DEDD	FALSE	FALSE
rs12041364	rs12041364	RNA_SEQ	UBERON:0001150	body of pancreas	Metabolic	0.00128016	0.21875	DEDD	FALSE	FALSE
rs12041364	rs12041364	RNA_SEQ	UBERON:0000955	brain	CNS	2.34246e-05	0.03125	DEDD	FALSE	FALSE
rs12041364	rs12041364	ATAC	UBERON:0008367	breast epithelium	Barrier	0.0472956	0.6875	DEDD	FALSE	FALSE
rs12041364	rs12041364	RNA_SEQ	UBERON:0008367	breast epithelium	Barrier	0.0011824	0.125	DEDD	FALSE	FALSE
rs12041364	rs12041364	RNA_SEQ	CL:0002328	bronchial epithelial cell	Barrier	0.000587761	0.25	DEDD	FALSE	FALSE
rs12041364	rs12041364	RNA_SEQ	CL:0002598	bronchial smooth muscle cell	Metabolic	0.000797143	0.21875	DEDD	FALSE	FALSE
rs12041364	rs12041364	RNA_SEQ	CL:2000093	bronchus fibroblast of lung	Barrier	0.000641495	0.09375	DEDD	FALSE	FALSE
rs12041364	rs12041364	RNA_SEQ	UBERON:0000019	camera-type eye	Other	7.06712e-05	0.0625	DEDD	FALSE	FALSE
rs12041364	rs12041364	RNA_SEQ	CL:2000067	cardiac atrium fibroblast	Metabolic	0.001231	0.15625	DEDD	FALSE	FALSE
rs12041364	rs12041364	RNA_SEQ	CL:0000746	cardiac muscle cell	Metabolic	0.000282907	0.03125	DEDD	FALSE	FALSE
rs12041364	rs12041364	ATAC	UBERON:0002099	cardiac septum	Metabolic	0.0414122	0.90625	DEDD	TRUE	FALSE
rs12041364	rs12041364	RNA_SEQ	UBERON:0002099	cardiac septum	Metabolic	0.000762333	0.03125	DEDD	FALSE	FALSE
rs12041364	rs12041364	RNA_SEQ	CL:2000066	cardiac ventricle fibroblast	Metabolic	0.00126302	0.125	DEDD	FALSE	FALSE
rs12041364	rs12041364	RNA_SEQ	UBERON:0001873	caudate nucleus	CNS	8.54333e-06	0.03125	DEDD	FALSE	FALSE
rs12041364	rs12041364	ATAC	CL:0000907	central memory CD8-positive, alpha-beta T cell	Immune	0.0300107	0.875	DEDD	FALSE	FALSE
rs12041364	rs12041364	RNA_SEQ	UBERON:0002245	cerebellar hemisphere	CNS	5.36938e-05	0.03125	DEDD	FALSE	FALSE
rs12041364	rs12041364	RNA_SEQ	UBERON:0002037	cerebellum	CNS	4.04053e-05	0.03125	DEDD	FALSE	FALSE
rs12041364	rs12041364	RNA_SEQ	CL:0000138	chondrocyte	Other	0.000744517	0.125	DEDD	FALSE	FALSE
rs12041364	rs12041364	RNA_SEQ	UBERON:0003124	chorion	Other	0.00118988	0.25	DEDD	FALSE	FALSE
rs12041364	rs12041364	RNA_SEQ	UBERON:0007106	chorionic villus	Other	0.000746285	0.21875	DEDD	FALSE	FALSE
rs12041364	rs12041364	ATAC	UBERON:0000317	colonic mucosa	Barrier	0.0327992	1	DEDD	TRUE	FALSE
rs12041364	rs12041364	RNA_SEQ	UBERON:0000317	colonic mucosa	Barrier	0.00120622	0.28125	DEDD	FALSE	FALSE
rs12041364	rs12041364	RNA_SEQ	CL:0001059	common myeloid progenitor, CD34-positive	Immune	0.000438328	0.0625	DEDD	FALSE	FALSE
rs12041364	rs12041364	RNA_SEQ	UBERON:0001621	coronary artery	Other	0.00122685	0.0625	DEDD	FALSE	FALSE
rs12041364	rs12041364	RNA_SEQ	UBERON:0001225	cortex of kidney	Metabolic	0.0010964	0.125	DEDD	FALSE	FALSE
rs12041364	rs12041364	RNA_SEQ	CL:2000010	dermis blood vessel endothelial cell	Barrier	0.000692969	0.25	DEDD	FALSE	FALSE
rs12041364	rs12041364	RNA_SEQ	CL:2000011	dermis lymphatic vessel endothelial cell	Barrier	0.000763665	0.34375	DEDD	FALSE	FALSE
rs12041364	rs12041364	RNA_SEQ	CL:2000041	dermis microvascular lymphatic vessel endothelial cell	Barrier	0.000741631	0.34375	DEDD	FALSE	FALSE
rs12041364	rs12041364	RNA_SEQ	UBERON:0001894	diencephalon	CNS	0.000357548	0.5625	DEDD	FALSE	FALSE
rs12041364	rs12041364	RNA_SEQ	UBERON:0009834	dorsolateral prefrontal cortex	CNS	6.05683e-05	0.03125	DEDD	FALSE	FALSE
rs12041364	rs12041364	RNA_SEQ	UBERON:0012249	ectocervix	Barrier	0.00100487	0.1875	DEDD	FALSE	FALSE
rs12041364	rs12041364	RNA_SEQ	CL:0000221	ectodermal cell	Other	4.01139e-05	0.0625	DEDD	FALSE	FALSE
rs12041364	rs12041364	ATAC	CL:0000913	effector memory CD8-positive, alpha-beta T cell	Immune	0.0357116	0.875	DEDD	FALSE	FALSE
rs12041364	rs12041364	RNA_SEQ	UBERON:0000458	endocervix	Barrier	0.00104966	0.125	DEDD	FALSE	FALSE
rs12041364	rs12041364	RNA_SEQ	UBERON:0000016	endocrine pancreas	Metabolic	0.000816404	0.09375	DEDD	FALSE	FALSE
rs12041364	rs12041364	RNA_SEQ	CL:0000223	endodermal cell	Other	7.46222e-07	0.03125	DEDD	FALSE	FALSE
rs12041364	rs12041364	RNA_SEQ	CL:0000115	endothelial cell	Other	0.00035881	0.03125	DEDD	FALSE	FALSE
rs12041364	rs12041364	RNA_SEQ	CL:2000018	endothelial cell of coronary artery	Other	0.000567168	0.15625	DEDD	FALSE	FALSE
rs12041364	rs12041364	RNA_SEQ	CL:0002618	endothelial cell of umbilical vein	Other	0.000749747	0.125	DEDD	FALSE	FALSE
rs12041364	rs12041364	RNA_SEQ	CL:0010003	epithelial cell of alveolus of lung	Barrier	0.000829682	0.09375	DEDD	FALSE	FALSE
rs12041364	rs12041364	RNA_SEQ	CL:0002306	epithelial cell of proximal tubule	Barrier	0.000515282	0.09375	DEDD	FALSE	FALSE
rs12041364	rs12041364	RNA_SEQ	CL:0010002	epithelial cell of umbilical artery	Barrier	0.000481367	0.21875	DEDD	FALSE	FALSE
rs12041364	rs12041364	RNA_SEQ	UBERON:0001043	esophagus	Barrier	0.000944268	0.09375	DEDD	FALSE	FALSE
rs12041364	rs12041364	ATAC	UBERON:0002469	esophagus mucosa	Barrier	0.0449392	0.90625	DEDD	TRUE	FALSE
rs12041364	rs12041364	RNA_SEQ	UBERON:0002469	esophagus mucosa	Barrier	0.000777006	0.125	DEDD	FALSE	FALSE
rs12041364	rs12041364	RNA_SEQ	UBERON:0004648	esophagus muscularis mucosa	Barrier	0.00101147	0.125	DEDD	FALSE	FALSE
rs12041364	rs12041364	RNA_SEQ	UBERON:0006920	esophagus squamous epithelium	Barrier	0.000736435	0.125	DEDD	FALSE	FALSE
rs12041364	rs12041364	ATAC	UBERON:0003889	fallopian tube	Other	0.0355721	1	DEDD	TRUE	FALSE
rs12041364	rs12041364	RNA_SEQ	UBERON:0003889	fallopian tube	Other	0.000987212	0.15625	DEDD	FALSE	FALSE
rs12041364	rs12041364	RNA_SEQ	CL:0002551	fibroblast of dermis	Barrier	0.00102409	0.21875	DEDD	FALSE	FALSE
rs12041364	rs12041364	RNA_SEQ	CL:0002553	fibroblast of lung	Barrier	0.000913123	0.125	DEDD	FALSE	FALSE
rs12041364	rs12041364	RNA_SEQ	CL:2000013	fibroblast of skin of abdomen	Barrier	0.000807673	0.0625	DEDD	FALSE	FALSE
rs12041364	rs12041364	RNA_SEQ	CL:0011022	fibroblast of skin of back	Barrier	0.000804673	0.0625	DEDD	FALSE	FALSE
rs12041364	rs12041364	RNA_SEQ	CL:0002547	fibroblast of the aortic adventitia	Other	0.000905871	0.0625	DEDD	FALSE	FALSE
rs12041364	rs12041364	RNA_SEQ	CL:0002558	fibroblast of villous mesenchyme	Other	0.000915567	0.1875	DEDD	FALSE	FALSE
rs12041364	rs12041364	RNA_SEQ	UBERON:0003662	forelimb muscle	Metabolic	0.000578562	0.03125	DEDD	FALSE	FALSE
rs12041364	rs12041364	RNA_SEQ	CL:1001608	foreskin fibroblast	Barrier	0.00135275	0.1875	DEDD	FALSE	FALSE
rs12041364	rs12041364	ATAC	CL:1001606	foreskin keratinocyte	Barrier	0.0433434	0.90625	DEDD	TRUE	FALSE
rs12041364	rs12041364	RNA_SEQ	CL:1001606	foreskin keratinocyte	Barrier	0.000583711	0.09375	DEDD	FALSE	FALSE
rs12041364	rs12041364	RNA_SEQ	CL:2000045	foreskin melanocyte	Barrier	0.000950019	0.375	DEDD	FALSE	FALSE
rs12041364	rs12041364	RNA_SEQ	UBERON:0001870	frontal cortex	CNS	0.000154376	0.0625	DEDD	FALSE	FALSE
rs12041364	rs12041364	ATAC	UBERON:0011907	gastrocnemius medialis	Other	0.0358617	0.78125	DEDD	FALSE	FALSE
rs12041364	rs12041364	RNA_SEQ	UBERON:0011907	gastrocnemius medialis	Other	0.000934852	0.125	DEDD	FALSE	FALSE
rs12041364	rs12041364	ATAC	UBERON:0004550	gastroesophageal sphincter	Metabolic	0.0536928	0.71875	DEDD	FALSE	FALSE
rs12041364	rs12041364	RNA_SEQ	UBERON:0004550	gastroesophageal sphincter	Metabolic	0.00106913	0.09375	DEDD	FALSE	FALSE
rs12041364	rs12041364	RNA_SEQ	CL:0002188	glomerular endothelial cell	Other	0.000923024	0.28125	DEDD	FALSE	FALSE
rs12041364	rs12041364	RNA_SEQ	CL:0000679	glutamatergic neuron	CNS	0.000225926	0.375	DEDD	FALSE	FALSE
rs12041364	rs12041364	RNA_SEQ	CL:0000346	hair follicle dermal papilla cell	Other	0.000694523	0.3125	DEDD	FALSE	FALSE
rs12041364	rs12041364	RNA_SEQ	CL:2000092	hair follicular keratinocyte	Barrier	0.000659088	0.09375	DEDD	FALSE	FALSE
rs12041364	rs12041364	RNA_SEQ	UBERON:0000948	heart	Metabolic	0.000699272	0.0625	DEDD	FALSE	FALSE
rs12041364	rs12041364	ATAC	UBERON:0002084	heart left ventricle	Metabolic	0.0398581	0.96875	DEDD	TRUE	FALSE
rs12041364	rs12041364	RNA_SEQ	UBERON:0002084	heart left ventricle	Metabolic	0.00119073	0.03125	DEDD	FALSE	FALSE
rs12041364	rs12041364	ATAC	UBERON:0002080	heart right ventricle	Metabolic	0.0351009	0.9375	DEDD	TRUE	FALSE
rs12041364	rs12041364	RNA_SEQ	UBERON:0002080	heart right ventricle	Metabolic	0.0011697	0.09375	DEDD	FALSE	FALSE
rs12041364	rs12041364	RNA_SEQ	CL:0000837	hematopoietic multipotent progenitor cell	Immune	0.000550697	0.15625	DEDD	FALSE	FALSE
rs12041364	rs12041364	RNA_SEQ	CL:0000182	hepatocyte	Metabolic	0.000818998	0.1875	DEDD	FALSE	FALSE
rs12041364	rs12041364	RNA_SEQ	UBERON:0003663	hindlimb muscle	Metabolic	0.000636498	0.03125	DEDD	FALSE	FALSE
rs12041364	rs12041364	RNA_SEQ	UBERON:0001898	hypothalamus	CNS	0.000321895	0.03125	DEDD	FALSE	FALSE
rs12041364	rs12041364	RNA_SEQ	CL:0000823	immature natural killer cell	Immune	0.000667731	0.1875	DEDD	FALSE	FALSE
rs12041364	rs12041364	RNA_SEQ	CL:0000312	keratinocyte	Barrier	0.000676582	0.125	DEDD	FALSE	FALSE
rs12041364	rs12041364	ATAC	UBERON:0002113	kidney	Metabolic	0.0338356	1	DEDD	TRUE	FALSE
rs12041364	rs12041364	RNA_SEQ	UBERON:0002113	kidney	Metabolic	0.00110186	0.125	DEDD	FALSE	FALSE
rs12041364	rs12041364	RNA_SEQ	CL:0002518	kidney epithelial cell	Metabolic	0.000609636	0.09375	DEDD	FALSE	FALSE
rs12041364	rs12041364	RNA_SEQ	UBERON:0000059	large intestine	Barrier	0.000744651	0.21875	DEDD	FALSE	FALSE
rs12041364	rs12041364	ATAC	UBERON:0002079	left cardiac atrium	Metabolic	0.0258888	0.9375	DEDD	TRUE	FALSE
rs12041364	rs12041364	RNA_SEQ	UBERON:0002079	left cardiac atrium	Metabolic	0.000785917	0.03125	DEDD	FALSE	FALSE
rs12041364	rs12041364	ATAC	UBERON:0008971	left colon	Barrier	0.0344269	0.96875	DEDD	TRUE	FALSE
rs12041364	rs12041364	RNA_SEQ	UBERON:0008971	left colon	Barrier	0.00128083	0.5625	DEDD	FALSE	FALSE
rs12041364	rs12041364	RNA_SEQ	UBERON:0004538	left kidney	Metabolic	0.000483433	0.0625	DEDD	FALSE	FALSE
rs12041364	rs12041364	ATAC	UBERON:0001115	left lobe of liver	Metabolic	0.0508606	0.8125	DEDD	FALSE	FALSE
rs12041364	rs12041364	RNA_SEQ	UBERON:0001115	left lobe of liver	Metabolic	0.000971834	0.53125	DEDD	FALSE	FALSE
rs12041364	rs12041364	ATAC	UBERON:0002168	left lung	Barrier	0.0309928	1	DEDD	TRUE	FALSE
rs12041364	rs12041364	RNA_SEQ	UBERON:0002168	left lung	Barrier	0.000546932	0.0625	DEDD	FALSE	FALSE
rs12041364	rs12041364	RNA_SEQ	UBERON:0018117	left renal cortex interstitium	Metabolic	0.000539343	0.0625	DEDD	FALSE	FALSE
rs12041364	rs12041364	RNA_SEQ	UBERON:0018115	left renal pelvis	Metabolic	0.000566443	0.03125	DEDD	FALSE	FALSE
rs12041364	rs12041364	RNA_SEQ	UBERON:0006566	left ventricle myocardium	Metabolic	0.000940353	0.03125	DEDD	FALSE	FALSE
rs12041364	rs12041364	ATAC	UBERON:0002107	liver	Metabolic	0.0449503	0.8125	DEDD	FALSE	FALSE
rs12041364	rs12041364	RNA_SEQ	UBERON:0002107	liver	Metabolic	0.000688632	0.46875	DEDD	FALSE	FALSE
rs12041364	rs12041364	RNA_SEQ	UBERON:0004264	lower leg skin	Barrier	0.000774905	0.09375	DEDD	FALSE	FALSE
rs12041364	rs12041364	ATAC	UBERON:0008953	lower lobe of left lung	Barrier	0.0494808	0.78125	DEDD	FALSE	FALSE
rs12041364	rs12041364	RNA_SEQ	UBERON:0008953	lower lobe of left lung	Barrier	0.000672842	0.1875	DEDD	FALSE	FALSE
rs12041364	rs12041364	ATAC	UBERON:0002171	lower lobe of right lung	Barrier	0.0356326	1	DEDD	TRUE	FALSE
rs12041364	rs12041364	RNA_SEQ	UBERON:0002171	lower lobe of right lung	Barrier	0.000712375	0.1875	DEDD	FALSE	FALSE
rs12041364	rs12041364	RNA_SEQ	CL:0002326	luminal epithelial cell of mammary gland	Barrier	0.00107429	0.34375	DEDD	FALSE	FALSE
rs12041364	rs12041364	ATAC	UBERON:0002048	lung	Barrier	0.0364621	0.96875	DEDD	TRUE	FALSE
rs12041364	rs12041364	RNA_SEQ	UBERON:0002048	lung	Barrier	0.00105729	0.15625	DEDD	FALSE	FALSE
rs12041364	rs12041364	RNA_SEQ	CL:2000016	lung microvascular endothelial cell	Barrier	0.000904401	0.34375	DEDD	FALSE	FALSE
rs12041364	rs12041364	RNA_SEQ	CL:0002327	mammary epithelial cell	Barrier	0.000651712	0.09375	DEDD	FALSE	FALSE
rs12041364	rs12041364	RNA_SEQ	CL:2000071	mammary microvascular endothelial cell	Barrier	0.000778953	0.125	DEDD	FALSE	FALSE
rs12041364	rs12041364	RNA_SEQ	CL:0002451	mammary stem cell	Barrier	0.00128256	0.25	DEDD	FALSE	FALSE
rs12041364	rs12041364	RNA_SEQ	CL:1000458	melanocyte of skin	Barrier	0.000743926	0.375	DEDD	FALSE	FALSE
rs12041364	rs12041364	ATAC	CL:0000787	memory B cell	Immune	0.041833	0.71875	DEDD	FALSE	FALSE
rs12041364	rs12041364	RNA_SEQ	CL:0000650	mesangial cell	Metabolic	0.000730708	0.125	DEDD	FALSE	FALSE
rs12041364	rs12041364	RNA_SEQ	CL:0000134	mesenchymal stem cell	Other	0.000772278	0.15625	DEDD	FALSE	FALSE
rs12041364	rs12041364	RNA_SEQ	CL:0002568	mesenchymal stem cell of Wharton's jelly	Other	0.000969599	0.28125	DEDD	FALSE	FALSE
rs12041364	rs12041364	RNA_SEQ	CL:0002570	mesenchymal stem cell of adipose	Metabolic	0.000978043	0.34375	DEDD	FALSE	FALSE
rs12041364	rs12041364	RNA_SEQ	CL:0002540	mesenchymal stem cell of the bone marrow	Immune	0.00093774	0.3125	DEDD	FALSE	FALSE
rs12041364	rs12041364	ATAC	UBERON:0015143	mesenteric fat pad	Metabolic	0.0342821	0.875	DEDD	FALSE	FALSE
rs12041364	rs12041364	RNA_SEQ	UBERON:0015143	mesenteric fat pad	Metabolic	0.00125809	0.21875	DEDD	FALSE	FALSE
rs12041364	rs12041364	RNA_SEQ	CL:0011019	mesothelial cell of epicardium	Barrier	0.000266602	0.09375	DEDD	FALSE	FALSE
rs12041364	rs12041364	RNA_SEQ	CL:0000842	mononuclear cell	Immune	0.00090011	0.34375	DEDD	FALSE	FALSE
rs12041364	rs12041364	ATAC	UBERON:0004992	mucosa of descending colon	Barrier	0.040952	0.96875	DEDD	TRUE	FALSE
rs12041364	rs12041364	RNA_SEQ	UBERON:0004992	mucosa of descending colon	Barrier	0.00112675	0.375	DEDD	FALSE	FALSE
rs12041364	rs12041364	ATAC	UBERON:0005033	mucosa of gallbladder	Barrier	0.0221004	0.96875	DEDD	TRUE	FALSE
rs12041364	rs12041364	RNA_SEQ	UBERON:0005033	mucosa of gallbladder	Barrier	0.000861069	0.1875	DEDD	FALSE	FALSE
rs12041364	rs12041364	ATAC	UBERON:0001259	mucosa of urinary bladder	Barrier	0.0361931	0.96875	DEDD	TRUE	FALSE
rs12041364	rs12041364	RNA_SEQ	UBERON:0001499	muscle of arm	Metabolic	0.000546138	0.0625	DEDD	FALSE	FALSE
rs12041364	rs12041364	RNA_SEQ	UBERON:0002324	muscle of back	Metabolic	0.00057133	0.0625	DEDD	FALSE	FALSE
rs12041364	rs12041364	RNA_SEQ	UBERON:0001383	muscle of leg	Metabolic	0.000707964	0.0625	DEDD	FALSE	FALSE
rs12041364	rs12041364	RNA_SEQ	UBERON:0001774	muscle of trunk	Metabolic	0.000690043	0.0625	DEDD	FALSE	FALSE
rs12041364	rs12041364	RNA_SEQ	CL:0000187	myocyte	Metabolic	0.000639441	0.09375	DEDD	FALSE	FALSE
rs12041364	rs12041364	RNA_SEQ	CL:0002324	myoepithelial cell of mammary gland	Barrier	0.000866304	0.21875	DEDD	FALSE	FALSE
rs12041364	rs12041364	RNA_SEQ	CL:0002366	myometrial cell	Other	0.000928293	0.15625	DEDD	FALSE	FALSE
rs12041364	rs12041364	RNA_SEQ	CL:0002372	myotube	Metabolic	0.00052395	0.15625	DEDD	FALSE	FALSE
rs12041364	rs12041364	ATAC	CL:0000788	naive B cell	Immune	0.042498	0.84375	DEDD	FALSE	FALSE
rs12041364	rs12041364	RNA_SEQ	CL:0000788	naive B cell	Immune	0.000766933	0.25	DEDD	FALSE	FALSE
rs12041364	rs12041364	ATAC	CL:0000895	naive thymus-derived CD4-positive, alpha-beta T cell	Immune	0.0462879	0.96875	DEDD	TRUE	FALSE
rs12041364	rs12041364	RNA_SEQ	CL:0000895	naive thymus-derived CD4-positive, alpha-beta T cell	Immune	0.00027284	0.21875	DEDD	FALSE	FALSE
rs12041364	rs12041364	ATAC	CL:0000900	naive thymus-derived CD8-positive, alpha-beta T cell	Immune	0.0365489	0.90625	DEDD	TRUE	FALSE
rs12041364	rs12041364	RNA_SEQ	CL:0000900	naive thymus-derived CD8-positive, alpha-beta T cell	Immune	0.00040033	0.15625	DEDD	FALSE	FALSE
rs12041364	rs12041364	RNA_SEQ	CL:2000094	nasal cavity respiratory epithelium epithelial cell of viscerocranial mucosa	Barrier	0.000489106	0.25	DEDD	FALSE	FALSE
rs12041364	rs12041364	ATAC	CL:0000623	natural killer cell	Immune	0.0481637	0.96875	DEDD	TRUE	FALSE
rs12041364	rs12041364	RNA_SEQ	CL:0000623	natural killer cell	Immune	0.000433564	0.25	DEDD	FALSE	FALSE
rs12041364	rs12041364	RNA_SEQ	CL:0002319	neural cell	Other	0.000791331	0.9375	DEDD	TRUE	FALSE
rs12041364	rs12041364	RNA_SEQ	CL:0011020	neural progenitor cell	CNS	0.000327046	0.46875	DEDD	FALSE	FALSE
rs12041364	rs12041364	RNA_SEQ	CL:0000047	neuronal stem cell	CNS	4.98494e-05	0.03125	DEDD	FALSE	FALSE
rs12041364	rs12041364	RNA_SEQ	UBERON:0001882	nucleus accumbens	CNS	0.000190298	0.03125	DEDD	FALSE	FALSE
rs12041364	rs12041364	RNA_SEQ	UBERON:0002021	occipital lobe	CNS	0.000586867	0.84375	DEDD	FALSE	FALSE
rs12041364	rs12041364	ATAC	UBERON:0010414	omental fat pad	Metabolic	0.0596344	0.8125	DEDD	FALSE	FALSE
rs12041364	rs12041364	RNA_SEQ	UBERON:0010414	omental fat pad	Metabolic	0.0012522	0.15625	DEDD	FALSE	FALSE
rs12041364	rs12041364	RNA_SEQ	CL:0000062	osteoblast	Other	0.000957886	0.3125	DEDD	FALSE	FALSE
rs12041364	rs12041364	RNA_SEQ	CL:0000137	osteocyte	Other	0.000875919	0.09375	DEDD	FALSE	FALSE
rs12041364	rs12041364	RNA_SEQ	UBERON:0001293	outer medulla of kidney	Metabolic	0.00103541	0.15625	DEDD	FALSE	FALSE
rs12041364	rs12041364	ATAC	UBERON:0000992	ovary	Other	0.0385889	0.875	DEDD	FALSE	FALSE
rs12041364	rs12041364	RNA_SEQ	UBERON:0000992	ovary	Other	0.000968814	0.0625	DEDD	FALSE	FALSE
rs12041364	rs12041364	ATAC	UBERON:0001264	pancreas	Metabolic	0.022292	1	DEDD	TRUE	FALSE
rs12041364	rs12041364	RNA_SEQ	UBERON:0001264	pancreas	Metabolic	0.00117813	0.21875	DEDD	FALSE	FALSE
rs12041364	rs12041364	RNA_SEQ	UBERON:0001872	parietal lobe	CNS	0.000178933	0.1875	DEDD	FALSE	FALSE
rs12041364	rs12041364	RNA_SEQ	CL:2000068	pericardium fibroblast	Other	0.000931436	0.125	DEDD	FALSE	FALSE
rs12041364	rs12041364	RNA_SEQ	CL:2000001	peripheral blood mononuclear cell	Immune	0.000752593	0.25	DEDD	FALSE	FALSE
rs12041364	rs12041364	RNA_SEQ	UBERON:0000007	pituitary gland	Other	0.000930995	0.15625	DEDD	FALSE	FALSE
rs12041364	rs12041364	RNA_SEQ	UBERON:0001987	placenta	Other	0.000392576	0.21875	DEDD	FALSE	FALSE
rs12041364	rs12041364	RNA_SEQ	CL:0002577	placental epithelial cell	Barrier	0.000603616	0.09375	DEDD	FALSE	FALSE
rs12041364	rs12041364	RNA_SEQ	CL:2000078	placental pericyte	Other	0.000779505	0.1875	DEDD	FALSE	FALSE
rs12041364	rs12041364	ATAC	UBERON:0001072	posterior vena cava	Other	0.0302108	0.84375	DEDD	FALSE	FALSE
rs12041364	rs12041364	RNA_SEQ	UBERON:0001072	posterior vena cava	Other	0.0012184	0.21875	DEDD	FALSE	FALSE
rs12041364	rs12041364	RNA_SEQ	CL:0002351	progenitor cell of endocrine pancreas	Metabolic	0.000214505	0.0625	DEDD	FALSE	FALSE
rs12041364	rs12041364	RNA_SEQ	UBERON:0002367	prostate gland	Other	0.000887566	0.09375	DEDD	FALSE	FALSE
rs12041364	rs12041364	ATAC	UBERON:0008450	psoas muscle	Metabolic	0.0306369	0.96875	DEDD	TRUE	FALSE
rs12041364	rs12041364	RNA_SEQ	UBERON:0008450	psoas muscle	Metabolic	0.000700373	0.09375	DEDD	FALSE	FALSE
rs12041364	rs12041364	RNA_SEQ	CL:1001568	pulmonary artery endothelial cell	Other	0.000280694	0.15625	DEDD	FALSE	FALSE
rs12041364	rs12041364	RNA_SEQ	UBERON:0001874	putamen	CNS	0.000378231	0.03125	DEDD	FALSE	FALSE
rs12041364	rs12041364	RNA_SEQ	CL:0002098	regular cardiac myocyte	Metabolic	0.000478824	0.1875	DEDD	FALSE	FALSE
rs12041364	rs12041364	RNA_SEQ	UBERON:0005270	renal cortex interstitium	Metabolic	0.000537058	0.0625	DEDD	FALSE	FALSE
rs12041364	rs12041364	RNA_SEQ	CL:0002584	renal cortical epithelial cell	Metabolic	0.000380069	0.15625	DEDD	FALSE	FALSE
rs12041364	rs12041364	RNA_SEQ	UBERON:0001224	renal pelvis	Metabolic	0.000507951	0.0625	DEDD	FALSE	FALSE
rs12041364	rs12041364	RNA_SEQ	UBERON:0006631	right atrium auricular region	Metabolic	0.00097091	0.03125	DEDD	FALSE	FALSE
rs12041364	rs12041364	ATAC	UBERON:0002078	right cardiac atrium	Metabolic	0.0325984	0.90625	DEDD	TRUE	FALSE
rs12041364	rs12041364	RNA_SEQ	UBERON:0002078	right cardiac atrium	Metabolic	0.000980894	0.03125	DEDD	FALSE	FALSE
rs12041364	rs12041364	ATAC	UBERON:0001114	right lobe of liver	Metabolic	0.039744	0.90625	DEDD	TRUE	FALSE
rs12041364	rs12041364	RNA_SEQ	UBERON:0001114	right lobe of liver	Metabolic	0.000973206	0.28125	DEDD	FALSE	FALSE
rs12041364	rs12041364	RNA_SEQ	UBERON:0002167	right lung	Barrier	0.000451883	0.03125	DEDD	FALSE	FALSE
rs12041364	rs12041364	RNA_SEQ	UBERON:0018118	right renal cortex interstitium	Metabolic	0.0005035	0.0625	DEDD	FALSE	FALSE
rs12041364	rs12041364	RNA_SEQ	UBERON:0018116	right renal pelvis	Metabolic	0.000476062	0.0625	DEDD	FALSE	FALSE
rs12041364	rs12041364	ATAC	UBERON:0001322	sciatic nerve	Other	0.0323806	0.9375	DEDD	TRUE	FALSE
rs12041364	rs12041364	RNA_SEQ	UBERON:0001322	sciatic nerve	Other	0.000943621	0.15625	DEDD	FALSE	FALSE
rs12041364	rs12041364	ATAC	UBERON:0001159	sigmoid colon	Barrier	0.0443119	0.5625	DEDD	FALSE	FALSE
rs12041364	rs12041364	RNA_SEQ	UBERON:0001159	sigmoid colon	Barrier	0.00124986	0.125	DEDD	FALSE	FALSE
rs12041364	rs12041364	RNA_SEQ	CL:0000515	skeletal muscle myoblast	Metabolic	0.000630884	0.15625	DEDD	FALSE	FALSE
rs12041364	rs12041364	RNA_SEQ	CL:0000594	skeletal muscle satellite cell	Metabolic	0.000891596	0.1875	DEDD	FALSE	FALSE
rs12041364	rs12041364	RNA_SEQ	UBERON:0001134	skeletal muscle tissue	Metabolic	0.000529528	0.15625	DEDD	FALSE	FALSE
rs12041364	rs12041364	RNA_SEQ	UBERON:0002097	skin of body	Barrier	0.000604391	0.15625	DEDD	FALSE	FALSE
rs12041364	rs12041364	RNA_SEQ	UBERON:0002108	small intestine	Barrier	0.00192679	0.59375	DEDD	FALSE	FALSE
rs12041364	rs12041364	RNA_SEQ	CL:0000192	smooth muscle cell	Metabolic	0.000910724	0.15625	DEDD	FALSE	FALSE
rs12041364	rs12041364	RNA_SEQ	CL:0002597	smooth muscle cell of bladder	Metabolic	0.00096341	0.3125	DEDD	FALSE	FALSE
rs12041364	rs12041364	RNA_SEQ	CL:0002592	smooth muscle cell of the coronary artery	Metabolic	0.000914539	0.1875	DEDD	FALSE	FALSE
rs12041364	rs12041364	RNA_SEQ	CL:0002591	smooth muscle cell of the pulmonary artery	Metabolic	0.000729675	0.15625	DEDD	FALSE	FALSE
rs12041364	rs12041364	RNA_SEQ	CL:0002594	smooth muscle cell of the umbilical artery	Metabolic	0.000691414	0.25	DEDD	FALSE	FALSE
rs12041364	rs12041364	RNA_SEQ	CL:0002600	smooth muscle cell of trachea	Metabolic	0.00113543	0.25	DEDD	FALSE	FALSE
rs12041364	rs12041364	RNA_SEQ	UBERON:0002240	spinal cord	CNS	0.000263656	0.03125	DEDD	FALSE	FALSE
rs12041364	rs12041364	ATAC	UBERON:0002106	spleen	Immune	0.0624367	0.84375	DEDD	FALSE	FALSE
rs12041364	rs12041364	RNA_SEQ	UBERON:0002106	spleen	Immune	0.000974053	0.1875	DEDD	FALSE	FALSE
rs12041364	rs12041364	ATAC	UBERON:0000945	stomach	Barrier	0.058145	0.625	DEDD	FALSE	FALSE
rs12041364	rs12041364	RNA_SEQ	UBERON:0000945	stomach	Barrier	0.00135546	0.125	DEDD	FALSE	FALSE
rs12041364	rs12041364	ATAC	UBERON:0002190	subcutaneous adipose tissue	Metabolic	0.0526623	0.6875	DEDD	FALSE	FALSE
rs12041364	rs12041364	RNA_SEQ	UBERON:0002190	subcutaneous adipose tissue	Metabolic	0.0012432	0.125	DEDD	FALSE	FALSE
rs12041364	rs12041364	RNA_SEQ	CL:0002583	subcutaneous preadipocyte	Metabolic	0.000843744	0.21875	DEDD	FALSE	FALSE
rs12041364	rs12041364	RNA_SEQ	UBERON:0002038	substantia nigra	CNS	0.000547667	0.03125	DEDD	FALSE	FALSE
rs12041364	rs12041364	RNA_SEQ	UBERON:0036149	suprapubic skin	Barrier	0.000612895	0.09375	DEDD	FALSE	FALSE
rs12041364	rs12041364	RNA_SEQ	UBERON:0001871	temporal lobe	CNS	0.00033625	0.46875	DEDD	FALSE	FALSE
rs12041364	rs12041364	RNA_SEQ	UBERON:0000473	testis	Other	0.000518726	0.03125	DEDD	FALSE	FALSE
rs12041364	rs12041364	RNA_SEQ	UBERON:0001515	thoracic aorta	Other	0.00119887	0.21875	DEDD	FALSE	FALSE
rs12041364	rs12041364	RNA_SEQ	CL:0002545	thoracic aorta endothelial cell	Other	0.000471711	0.09375	DEDD	FALSE	FALSE
rs12041364	rs12041364	RNA_SEQ	UBERON:0002370	thymus	Immune	0.000508045	0.1875	DEDD	FALSE	FALSE
rs12041364	rs12041364	ATAC	UBERON:0002046	thyroid gland	Metabolic	0.0603479	0.90625	DEDD	TRUE	FALSE
rs12041364	rs12041364	RNA_SEQ	UBERON:0002046	thyroid gland	Metabolic	0.000849525	0.09375	DEDD	FALSE	FALSE
rs12041364	rs12041364	ATAC	UBERON:0007610	tibial artery	Other	0.0444452	0.6875	DEDD	FALSE	FALSE
rs12041364	rs12041364	RNA_SEQ	UBERON:0007610	tibial artery	Other	0.00124644	0.15625	DEDD	FALSE	FALSE
rs12041364	rs12041364	RNA_SEQ	UBERON:0001323	tibial nerve	Other	0.00106264	0.09375	DEDD	FALSE	FALSE
rs12041364	rs12041364	RNA_SEQ	UBERON:0001723	tongue	Other	0.000527422	0.125	DEDD	FALSE	FALSE
rs12041364	rs12041364	RNA_SEQ	CL:0000307	tracheal epithelial cell	Barrier	0.000628601	0.28125	DEDD	FALSE	FALSE
rs12041364	rs12041364	ATAC	UBERON:0001157	transverse colon	Barrier	0.0504983	0.65625	DEDD	FALSE	FALSE
rs12041364	rs12041364	RNA_SEQ	UBERON:0001157	transverse colon	Barrier	0.00128601	0.34375	DEDD	FALSE	FALSE
rs12041364	rs12041364	RNA_SEQ	CL:0000169	type B pancreatic cell	Metabolic	0.000358433	0.0625	DEDD	FALSE	FALSE
rs12041364	rs12041364	RNA_SEQ	UBERON:0002331	umbilical cord	Other	0.000854929	0.09375	DEDD	FALSE	FALSE
rs12041364	rs12041364	ATAC	UBERON:0008952	upper lobe of left lung	Barrier	0.0305472	1	DEDD	TRUE	FALSE
rs12041364	rs12041364	RNA_SEQ	UBERON:0008952	upper lobe of left lung	Barrier	0.0010474	0.1875	DEDD	FALSE	FALSE
rs12041364	rs12041364	ATAC	UBERON:0002170	upper lobe of right lung	Barrier	0.059044	0.6875	DEDD	FALSE	FALSE
rs12041364	rs12041364	RNA_SEQ	UBERON:0002170	upper lobe of right lung	Barrier	0.000819733	0.21875	DEDD	FALSE	FALSE
rs12041364	rs12041364	ATAC	UBERON:0000056	ureter	Other	0.038005	0.875	DEDD	FALSE	FALSE
rs12041364	rs12041364	RNA_SEQ	UBERON:0000056	ureter	Other	0.000756244	0.25	DEDD	FALSE	FALSE
rs12041364	rs12041364	RNA_SEQ	UBERON:0001255	urinary bladder	Barrier	0.00100416	0.125	DEDD	FALSE	FALSE
rs12041364	rs12041364	RNA_SEQ	CL:0002601	uterine smooth muscle cell	Metabolic	0.000647803	0.21875	DEDD	FALSE	FALSE
rs12041364	rs12041364	ATAC	UBERON:0000995	uterus	Other	0.0203268	0.8125	DEDD	FALSE	FALSE
rs12041364	rs12041364	RNA_SEQ	UBERON:0000995	uterus	Other	0.00127049	0.09375	DEDD	FALSE	FALSE
rs12041364	rs12041364	RNA_SEQ	UBERON:0000996	vagina	Other	0.00109069	0.125	DEDD	FALSE	FALSE
rs12041364	rs12041364	RNA_SEQ	CL:0002543	vein endothelial cell	Other	0.000624369	0.15625	DEDD	FALSE	FALSE
rs12041364	rs12041364	RNA_SEQ	UBERON:0013756	venous blood	Immune	0.000841806	0.375	DEDD	FALSE	FALSE
rs12151021	rs12151021	RNA_SEQ	UBERON:0001954	Ammon's horn	Other	0.00130018	0.78125	ABCA7	FALSE	FALSE
rs12151021	rs12151021	ATAC	CL:0000236	B cell	Immune	0.0152167	0.6875	ABCA7	FALSE	FALSE
rs12151021	rs12151021	RNA_SEQ	CL:0000236	B cell	Immune	0.00113316	0.75	ABCA7	FALSE	FALSE
rs12151021	rs12151021	RNA_SEQ	UBERON:0006469	C1 segment of cervical spinal cord	CNS	0.000699202	0.4375	ABCA7	FALSE	FALSE
rs12151021	rs12151021	RNA_SEQ	CL:0001054	CD14-positive monocyte	Immune	0.00104197	0.53125	ABCA7	FALSE	FALSE
rs12151021	rs12151021	ATAC	CL:0000792	CD4-positive, CD25-positive, alpha-beta regulatory T cell	Immune	0.0152982	0.75	ABCA7	FALSE	FALSE
rs12151021	rs12151021	RNA_SEQ	CL:0000792	CD4-positive, CD25-positive, alpha-beta regulatory T cell	Immune	0.00131167	0.375	ABCA7	FALSE	FALSE
rs12151021	rs12151021	ATAC	CL:0000624	CD4-positive, alpha-beta T cell	Immune	0.0122093	0.5625	ABCA7	FALSE	FALSE
rs12151021	rs12151021	RNA_SEQ	CL:0000624	CD4-positive, alpha-beta T cell	Immune	0.00040411	0.0625	ABCA7	FALSE	FALSE
rs12151021	rs12151021	RNA_SEQ	CL:0000897	CD4-positive, alpha-beta memory T cell	Immune	0.0014076	0.4375	ABCA7	FALSE	FALSE
rs12151021	rs12151021	ATAC	CL:0000625	CD8-positive, alpha-beta T cell	Immune	0.0100023	0.40625	ABCA7	FALSE	FALSE
rs12151021	rs12151021	RNA_SEQ	CL:0000625	CD8-positive, alpha-beta T cell	Immune	0.000579315	0.1875	ABCA7	FALSE	FALSE
rs12151021	rs12151021	RNA_SEQ	CL:0000909	CD8-positive, alpha-beta memory T cell	Immune	0.00161065	0.46875	ABCA7	FALSE	FALSE
rs12151021	rs12151021	RNA_SEQ	CL:0001053	IgD-negative memory B cell	Immune	0.0039987	0.90625	ABCA7	TRUE	FALSE
rs12151021	rs12151021	RNA_SEQ	UBERON:0001211	Peyer's patch	Other	0.000431548	0.40625	ABCA7	FALSE	FALSE
rs12151021	rs12151021	RNA_SEQ	CL:0000121	Purkinje cell	Other	0.00348759	0.59375	ABCA7	FALSE	FALSE
rs12151021	rs12151021	ATAC	CL:0000084	T-cell	Immune	0.0146306	0.6875	ABCA7	FALSE	FALSE
rs12151021	rs12151021	RNA_SEQ	CL:0000084	T-cell	Immune	7.25687e-05	0.0625	ABCA7	FALSE	FALSE
rs12151021	rs12151021	ATAC	CL:0000899	T-helper 17 cell	Immune	0.018061	0.75	ABCA7	FALSE	FALSE
rs12151021	rs12151021	RNA_SEQ	CL:0000899	T-helper 17 cell	Immune	9.75858e-05	0.03125	ABCA7	FALSE	FALSE
rs12151021	rs12151021	RNA_SEQ	UBERON:0001013	adipose tissue	Metabolic	0.00118677	0.59375	ABCA7	FALSE	FALSE
rs12151021	rs12151021	ATAC	UBERON:0002369	adrenal gland	Metabolic	0.0148641	0.90625	ABCA7	TRUE	FALSE
rs12151021	rs12151021	RNA_SEQ	UBERON:0002369	adrenal gland	Metabolic	1.65966e-05	0.03125	ABCA7	FALSE	FALSE
rs12151021	rs12151021	RNA_SEQ	CL:0002368	airway epithelial cell	Barrier	0.000864347	0.25	ABCA7	FALSE	FALSE
rs12151021	rs12151021	RNA_SEQ	UBERON:0000305	amnion	Other	0.000726779	0.5	ABCA7	FALSE	FALSE
rs12151021	rs12151021	RNA_SEQ	UBERON:0001876	amygdala	CNS	0.00111878	0.71875	ABCA7	FALSE	FALSE
rs12151021	rs12151021	RNA_SEQ	UBERON:0009835	anterior cingulate cortex	CNS	0.00149727	0.84375	ABCA7	FALSE	FALSE
rs12151021	rs12151021	RNA_SEQ	UBERON:0006330	anterior lingual gland	Other	0.000928839	0.59375	ABCA7	FALSE	FALSE
rs12151021	rs12151021	RNA_SEQ	UBERON:0000947	aorta	Other	0.000173688	0.15625	ABCA7	FALSE	FALSE
rs12151021	rs12151021	RNA_SEQ	CL:0002539	aortic smooth muscle cell	Metabolic	0.00244864	0.5625	ABCA7	FALSE	FALSE
rs12151021	rs12151021	RNA_SEQ	CL:2000007	articular chondrocyte of knee joint	Other	0.00235232	0.5625	ABCA7	FALSE	FALSE
rs12151021	rs12151021	RNA_SEQ	UBERON:0001496	ascending aorta	Other	0.000155409	0.09375	ABCA7	FALSE	FALSE
rs12151021	rs12151021	RNA_SEQ	CL:0000127	astrocyte	CNS	0.00162633	0.34375	ABCA7	FALSE	FALSE
rs12151021	rs12151021	ATAC	UBERON:0002394	bile duct	Other	0.0225828	0.9375	ABCA7	TRUE	FALSE
rs12151021	rs12151021	RNA_SEQ	CL:2000040	bladder microvascular endothelial cell	Barrier	0.00077033	0.25	ABCA7	FALSE	FALSE
rs12151021	rs12151021	ATAC	UBERON:0001150	body of pancreas	Metabolic	0.0163388	0.90625	ABCA7	TRUE	FALSE
rs12151021	rs12151021	RNA_SEQ	UBERON:0001150	body of pancreas	Metabolic	0.000452936	0.25	ABCA7	FALSE	FALSE
rs12151021	rs12151021	RNA_SEQ	UBERON:0000955	brain	CNS	0.000542959	0.21875	ABCA7	FALSE	FALSE
rs12151021	rs12151021	ATAC	UBERON:0008367	breast epithelium	Barrier	0.0219048	0.90625	ABCA7	TRUE	FALSE
rs12151021	rs12151021	RNA_SEQ	UBERON:0008367	breast epithelium	Barrier	0.000660698	0.25	ABCA7	FALSE	FALSE
rs12151021	rs12151021	RNA_SEQ	CL:0002328	bronchial epithelial cell	Barrier	5.23726e-05	0.03125	ABCA7	FALSE	FALSE
rs12151021	rs12151021	RNA_SEQ	CL:0002598	bronchial smooth muscle cell	Metabolic	0.00255704	0.65625	ABCA7	FALSE	FALSE
rs12151021	rs12151021	RNA_SEQ	CL:2000093	bronchus fibroblast of lung	Barrier	0.001369	0.28125	ABCA7	FALSE	FALSE
rs12151021	rs12151021	RNA_SEQ	UBERON:0000019	camera-type eye	Other	0.00210818	0.78125	ABCA7	FALSE	FALSE
rs12151021	rs12151021	RNA_SEQ	CL:2000067	cardiac atrium fibroblast	Metabolic	0.000524362	0.1875	ABCA7	FALSE	FALSE
rs12151021	rs12151021	RNA_SEQ	CL:0000746	cardiac muscle cell	Metabolic	0.000666022	0.34375	ABCA7	FALSE	FALSE
rs12151021	rs12151021	ATAC	UBERON:0002099	cardiac septum	Metabolic	0.0211666	0.9375	ABCA7	TRUE	FALSE
rs12151021	rs12151021	RNA_SEQ	UBERON:0002099	cardiac septum	Metabolic	0.000929991	0.53125	ABCA7	FALSE	FALSE
rs12151021	rs12151021	RNA_SEQ	CL:2000066	cardiac ventricle fibroblast	Metabolic	0.000500917	0.15625	ABCA7	FALSE	FALSE
rs12151021	rs12151021	RNA_SEQ	UBERON:0001873	caudate nucleus	CNS	0.00113332	0.8125	ABCA7	FALSE	FALSE
rs12151021	rs12151021	ATAC	CL:0000907	central memory CD8-positive, alpha-beta T cell	Immune	0.0125949	0.5625	ABCA7	FALSE	FALSE
rs12151021	rs12151021	RNA_SEQ	UBERON:0002245	cerebellar hemisphere	CNS	0.00160867	0.90625	ABCA7	TRUE	FALSE
rs12151021	rs12151021	RNA_SEQ	UBERON:0002037	cerebellum	CNS	0.00208372	0.84375	ABCA7	FALSE	FALSE
rs12151021	rs12151021	RNA_SEQ	CL:0000138	chondrocyte	Other	0.00130471	0.5625	ABCA7	FALSE	FALSE
rs12151021	rs12151021	RNA_SEQ	UBERON:0003124	chorion	Other	0.00138235	0.6875	ABCA7	FALSE	FALSE
rs12151021	rs12151021	RNA_SEQ	UBERON:0007106	chorionic villus	Other	0.00099202	0.46875	ABCA7	FALSE	FALSE
rs12151021	rs12151021	ATAC	UBERON:0000317	colonic mucosa	Barrier	0.0165095	0.875	ABCA7	FALSE	FALSE
rs12151021	rs12151021	RNA_SEQ	UBERON:0000317	colonic mucosa	Barrier	0.000805179	0.34375	ABCA7	FALSE	FALSE
rs12151021	rs12151021	RNA_SEQ	CL:0001059	common myeloid progenitor, CD34-positive	Immune	3.33985e-05	0.03125	ABCA7	FALSE	FALSE
rs12151021	rs12151021	RNA_SEQ	UBERON:0001621	coronary artery	Other	0.00046138	0.21875	ABCA7	FALSE	FALSE
rs12151021	rs12151021	RNA_SEQ	UBERON:0001225	cortex of kidney	Metabolic	0.000194271	0.15625	ABCA7	FALSE	FALSE
rs12151021	rs12151021	RNA_SEQ	CL:2000010	dermis blood vessel endothelial cell	Barrier	0.000517527	0.15625	ABCA7	FALSE	FALSE
rs12151021	rs12151021	RNA_SEQ	CL:2000011	dermis lymphatic vessel endothelial cell	Barrier	0.000825246	0.25	ABCA7	FALSE	FALSE
rs12151021	rs12151021	RNA_SEQ	CL:2000041	dermis microvascular lymphatic vessel endothelial cell	Barrier	0.000603517	0.21875	ABCA7	FALSE	FALSE
rs12151021	rs12151021	RNA_SEQ	UBERON:0001894	diencephalon	CNS	0.00266663	0.75	ABCA7	FALSE	FALSE
rs12151021	rs12151021	RNA_SEQ	UBERON:0009834	dorsolateral prefrontal cortex	CNS	0.00162375	0.78125	ABCA7	FALSE	FALSE
rs12151021	rs12151021	RNA_SEQ	UBERON:0012249	ectocervix	Barrier	5.88099e-06	0.03125	ABCA7	FALSE	FALSE
rs12151021	rs12151021	RNA_SEQ	CL:0000221	ectodermal cell	Other	0.000233054	0.03125	ABCA7	FALSE	FALSE
rs12151021	rs12151021	ATAC	CL:0000913	effector memory CD8-positive, alpha-beta T cell	Immune	0.0132533	0.625	ABCA7	FALSE	FALSE
rs12151021	rs12151021	RNA_SEQ	UBERON:0000458	endocervix	Barrier	3.59217e-05	0.03125	ABCA7	FALSE	FALSE
rs12151021	rs12151021	RNA_SEQ	UBERON:0000016	endocrine pancreas	Metabolic	0.000744144	0.40625	ABCA7	FALSE	FALSE
rs12151021	rs12151021	RNA_SEQ	CL:0000223	endodermal cell	Other	0.000220676	0.1875	ABCA7	FALSE	FALSE
rs12151021	rs12151021	RNA_SEQ	CL:0000115	endothelial cell	Other	0.000509938	0.3125	ABCA7	FALSE	FALSE
rs12151021	rs12151021	RNA_SEQ	CL:2000018	endothelial cell of coronary artery	Other	0.000982761	0.3125	ABCA7	FALSE	FALSE
rs12151021	rs12151021	RNA_SEQ	CL:0002618	endothelial cell of umbilical vein	Other	6.7095e-05	0.0625	ABCA7	FALSE	FALSE
rs12151021	rs12151021	RNA_SEQ	CL:0010003	epithelial cell of alveolus of lung	Barrier	0.000293334	0.125	ABCA7	FALSE	FALSE
rs12151021	rs12151021	RNA_SEQ	CL:0002306	epithelial cell of proximal tubule	Barrier	0.000576894	0.125	ABCA7	FALSE	FALSE
rs12151021	rs12151021	RNA_SEQ	CL:0010002	epithelial cell of umbilical artery	Barrier	0.00071907	0.1875	ABCA7	FALSE	FALSE
rs12151021	rs12151021	RNA_SEQ	UBERON:0001043	esophagus	Barrier	0.000539422	0.34375	ABCA7	FALSE	FALSE
rs12151021	rs12151021	ATAC	UBERON:0002469	esophagus mucosa	Barrier	0.0186694	0.90625	ABCA7	TRUE	FALSE
rs12151021	rs12151021	RNA_SEQ	UBERON:0002469	esophagus mucosa	Barrier	0.000788371	0.25	ABCA7	FALSE	FALSE
rs12151021	rs12151021	RNA_SEQ	UBERON:0004648	esophagus muscularis mucosa	Barrier	0.000240902	0.15625	ABCA7	FALSE	FALSE
rs12151021	rs12151021	RNA_SEQ	UBERON:0006920	esophagus squamous epithelium	Barrier	0.000678668	0.3125	ABCA7	FALSE	FALSE
rs12151021	rs12151021	ATAC	UBERON:0003889	fallopian tube	Other	0.0216103	0.90625	ABCA7	TRUE	FALSE
rs12151021	rs12151021	RNA_SEQ	UBERON:0003889	fallopian tube	Other	0.000218868	0.15625	ABCA7	FALSE	FALSE
rs12151021	rs12151021	RNA_SEQ	CL:0002551	fibroblast of dermis	Barrier	0.00251333	0.59375	ABCA7	FALSE	FALSE
rs12151021	rs12151021	RNA_SEQ	CL:0002553	fibroblast of lung	Barrier	0.00248166	0.59375	ABCA7	FALSE	FALSE
rs12151021	rs12151021	RNA_SEQ	CL:2000013	fibroblast of skin of abdomen	Barrier	0.00172035	0.4375	ABCA7	FALSE	FALSE
rs12151021	rs12151021	RNA_SEQ	CL:0011022	fibroblast of skin of back	Barrier	0.00149775	0.40625	ABCA7	FALSE	FALSE
rs12151021	rs12151021	RNA_SEQ	CL:0002547	fibroblast of the aortic adventitia	Other	0.00264454	0.65625	ABCA7	FALSE	FALSE
rs12151021	rs12151021	RNA_SEQ	CL:0002558	fibroblast of villous mesenchyme	Other	0.00264939	0.46875	ABCA7	FALSE	FALSE
rs12151021	rs12151021	RNA_SEQ	UBERON:0003662	forelimb muscle	Metabolic	0.00328457	1	ABCA7	TRUE	FALSE
rs12151021	rs12151021	RNA_SEQ	CL:1001608	foreskin fibroblast	Barrier	0.000787417	0.25	ABCA7	FALSE	FALSE
rs12151021	rs12151021	ATAC	CL:1001606	foreskin keratinocyte	Barrier	0.0106637	0.71875	ABCA7	FALSE	FALSE
rs12151021	rs12151021	RNA_SEQ	CL:1001606	foreskin keratinocyte	Barrier	0.00124321	0.34375	ABCA7	FALSE	FALSE
rs12151021	rs12151021	RNA_SEQ	CL:2000045	foreskin melanocyte	Barrier	0.000720104	0.21875	ABCA7	FALSE	FALSE
rs12151021	rs12151021	RNA_SEQ	UBERON:0001870	frontal cortex	CNS	0.0023673	0.78125	ABCA7	FALSE	FALSE
rs12151021	rs12151021	ATAC	UBERON:0011907	gastrocnemius medialis	Other	0.0137029	0.875	ABCA7	FALSE	FALSE
rs12151021	rs12151021	RNA_SEQ	UBERON:0011907	gastrocnemius medialis	Other	0.00166746	0.6875	ABCA7	FALSE	FALSE
rs12151021	rs12151021	ATAC	UBERON:0004550	gastroesophageal sphincter	Metabolic	0.0220175	0.9375	ABCA7	TRUE	FALSE
rs12151021	rs12151021	RNA_SEQ	UBERON:0004550	gastroesophageal sphincter	Metabolic	0.000348369	0.28125	ABCA7	FALSE	FALSE
rs12151021	rs12151021	RNA_SEQ	CL:0002188	glomerular endothelial cell	Other	0.000326912	0.1875	ABCA7	FALSE	FALSE
rs12151021	rs12151021	RNA_SEQ	CL:0000679	glutamatergic neuron	CNS	0.00147158	0.75	ABCA7	FALSE	FALSE
rs12151021	rs12151021	RNA_SEQ	CL:0000346	hair follicle dermal papilla cell	Other	0.00212216	0.4375	ABCA7	FALSE	FALSE
rs12151021	rs12151021	RNA_SEQ	CL:2000092	hair follicular keratinocyte	Barrier	0.00111067	0.28125	ABCA7	FALSE	FALSE
rs12151021	rs12151021	RNA_SEQ	UBERON:0000948	heart	Metabolic	0.000975132	0.5625	ABCA7	FALSE	FALSE
rs12151021	rs12151021	ATAC	UBERON:0002084	heart left ventricle	Metabolic	0.0228415	0.9375	ABCA7	TRUE	FALSE
rs12151021	rs12151021	RNA_SEQ	UBERON:0002084	heart left ventricle	Metabolic	0.000162005	0.03125	ABCA7	FALSE	FALSE
rs12151021	rs12151021	ATAC	UBERON:0002080	heart right ventricle	Metabolic	0.0233135	0.9375	ABCA7	TRUE	FALSE
rs12151021	rs12151021	RNA_SEQ	UBERON:0002080	heart right ventricle	Metabolic	0.000520647	0.375	ABCA7	FALSE	FALSE
rs12151021	rs12151021	RNA_SEQ	CL:0000837	hematopoietic multipotent progenitor cell	Immune	0.000131488	0.0625	ABCA7	FALSE	FALSE
rs12151021	rs12151021	RNA_SEQ	CL:0000182	hepatocyte	Metabolic	0.000123302	0.0625	ABCA7	FALSE	FALSE
rs12151021	rs12151021	RNA_SEQ	UBERON:0003663	hindlimb muscle	Metabolic	0.00309948	1	ABCA7	TRUE	FALSE
rs12151021	rs12151021	RNA_SEQ	UBERON:0001898	hypothalamus	CNS	0.00111846	0.78125	ABCA7	FALSE	FALSE
rs12151021	rs12151021	RNA_SEQ	CL:0000823	immature natural killer cell	Immune	0.00302474	0.84375	ABCA7	FALSE	FALSE
rs12151021	rs12151021	RNA_SEQ	CL:0000312	keratinocyte	Barrier	0.000822624	0.21875	ABCA7	FALSE	FALSE
rs12151021	rs12151021	ATAC	UBERON:0002113	kidney	Metabolic	0.0179599	0.9375	ABCA7	TRUE	FALSE
rs12151021	rs12151021	RNA_SEQ	UBERON:0002113	kidney	Metabolic	0.000598808	0.3125	ABCA7	FALSE	FALSE
rs12151021	rs12151021	RNA_SEQ	CL:0002518	kidney epithelial cell	Metabolic	0.00120648	0.34375	ABCA7	FALSE	FALSE
rs12151021	rs12151021	RNA_SEQ	UBERON:0000059	large intestine	Barrier	0.000816067	0.53125	ABCA7	FALSE	FALSE
rs12151021	rs12151021	ATAC	UBERON:0002079	left cardiac atrium	Metabolic	0.0222545	0.9375	ABCA7	TRUE	FALSE
rs12151021	rs12151021	RNA_SEQ	UBERON:0002079	left cardiac atrium	Metabolic	1.58946e-06	0.03125	ABCA7	FALSE	FALSE
rs12151021	rs12151021	ATAC	UBERON:0008971	left colon	Barrier	0.0132551	0.84375	ABCA7	FALSE	FALSE
rs12151021	rs12151021	RNA_SEQ	UBERON:0008971	left colon	Barrier	0.000409643	0.15625	ABCA7	FALSE	FALSE
rs12151021	rs12151021	RNA_SEQ	UBERON:0004538	left kidney	Metabolic	0.00117143	0.5625	ABCA7	FALSE	FALSE
rs12151021	rs12151021	ATAC	UBERON:0001115	left lobe of liver	Metabolic	0.0130038	0.8125	ABCA7	FALSE	FALSE
rs12151021	rs12151021	RNA_SEQ	UBERON:0001115	left lobe of liver	Metabolic	0.000408928	0.1875	ABCA7	FALSE	FALSE
rs12151021	rs12151021	ATAC	UBERON:0002168	left lung	Barrier	0.0181324	0.90625	ABCA7	TRUE	FALSE
rs12151021	rs12151021	RNA_SEQ	UBERON:0002168	left lung	Barrier	1.96298e-05	0.03125	ABCA7	FALSE	FALSE
rs12151021	rs12151021	RNA_SEQ	UBERON:0018117	left renal cortex interstitium	Metabolic	0.000818809	0.375	ABCA7	FALSE	FALSE
rs12151021	rs12151021	RNA_SEQ	UBERON:0018115	left renal pelvis	Metabolic	0.00100287	0.5	ABCA7	FALSE	FALSE
rs12151021	rs12151021	RNA_SEQ	UBERON:0006566	left ventricle myocardium	Metabolic	7.10885e-05	0.0625	ABCA7	FALSE	FALSE
rs12151021	rs12151021	ATAC	UBERON:0002107	liver	Metabolic	0.0189627	0.9375	ABCA7	TRUE	FALSE
rs12151021	rs12151021	RNA_SEQ	UBERON:0002107	liver	Metabolic	0.00198421	0.46875	ABCA7	FALSE	FALSE
rs12151021	rs12151021	RNA_SEQ	UBERON:0004264	lower leg skin	Barrier	0.000639041	0.34375	ABCA7	FALSE	FALSE
rs12151021	rs12151021	ATAC	UBERON:0008953	lower lobe of left lung	Barrier	0.0188832	0.90625	ABCA7	TRUE	FALSE
rs12151021	rs12151021	RNA_SEQ	UBERON:0008953	lower lobe of left lung	Barrier	0.00109486	0.625	ABCA7	FALSE	FALSE
rs12151021	rs12151021	ATAC	UBERON:0002171	lower lobe of right lung	Barrier	0.0219078	0.9375	ABCA7	TRUE	FALSE
rs12151021	rs12151021	RNA_SEQ	UBERON:0002171	lower lobe of right lung	Barrier	0.00120316	0.71875	ABCA7	FALSE	FALSE
rs12151021	rs12151021	RNA_SEQ	CL:0002326	luminal epithelial cell of mammary gland	Barrier	0.0023311	0.84375	ABCA7	FALSE	FALSE
rs12151021	rs12151021	ATAC	UBERON:0002048	lung	Barrier	0.0151614	0.90625	ABCA7	TRUE	FALSE
rs12151021	rs12151021	RNA_SEQ	UBERON:0002048	lung	Barrier	9.18011e-05	0.03125	ABCA7	FALSE	FALSE
rs12151021	rs12151021	RNA_SEQ	CL:2000016	lung microvascular endothelial cell	Barrier	0.000717004	0.25	ABCA7	FALSE	FALSE
rs12151021	rs12151021	RNA_SEQ	CL:0002327	mammary epithelial cell	Barrier	0.000690758	0.1875	ABCA7	FALSE	FALSE
rs12151021	rs12151021	RNA_SEQ	CL:2000071	mammary microvascular endothelial cell	Barrier	0.000278632	0.0625	ABCA7	FALSE	FALSE
rs12151021	rs12151021	RNA_SEQ	CL:0002451	mammary stem cell	Barrier	0.000463009	0.21875	ABCA7	FALSE	FALSE
rs12151021	rs12151021	RNA_SEQ	CL:1000458	melanocyte of skin	Barrier	0.00171208	0.4375	ABCA7	FALSE	FALSE
rs12151021	rs12151021	ATAC	CL:0000787	memory B cell	Immune	0.0194779	0.75	ABCA7	FALSE	FALSE
rs12151021	rs12151021	RNA_SEQ	CL:0000650	mesangial cell	Metabolic	5.12997e-05	0.0625	ABCA7	FALSE	FALSE
rs12151021	rs12151021	RNA_SEQ	CL:0000134	mesenchymal stem cell	Other	0.000147343	0.09375	ABCA7	FALSE	FALSE
rs12151021	rs12151021	RNA_SEQ	CL:0002568	mesenchymal stem cell of Wharton's jelly	Other	0.00195503	0.46875	ABCA7	FALSE	FALSE
rs12151021	rs12151021	RNA_SEQ	CL:0002570	mesenchymal stem cell of adipose	Metabolic	0.00259844	0.46875	ABCA7	FALSE	FALSE
rs12151021	rs12151021	RNA_SEQ	CL:0002540	mesenchymal stem cell of the bone marrow	Immune	0.00231826	0.46875	ABCA7	FALSE	FALSE
rs12151021	rs12151021	ATAC	UBERON:0015143	mesenteric fat pad	Metabolic	0.0198684	0.9375	ABCA7	TRUE	FALSE
rs12151021	rs12151021	RNA_SEQ	UBERON:0015143	mesenteric fat pad	Metabolic	0.000687758	0.34375	ABCA7	FALSE	FALSE
rs12151021	rs12151021	RNA_SEQ	CL:0011019	mesothelial cell of epicardium	Barrier	0.000279307	0.21875	ABCA7	FALSE	FALSE
rs12151021	rs12151021	RNA_SEQ	CL:0000842	mononuclear cell	Immune	0.000181715	0.03125	ABCA7	FALSE	FALSE
rs12151021	rs12151021	ATAC	UBERON:0004992	mucosa of descending colon	Barrier	0.0157486	0.875	ABCA7	FALSE	FALSE
rs12151021	rs12151021	RNA_SEQ	UBERON:0004992	mucosa of descending colon	Barrier	0.000208577	0.0625	ABCA7	FALSE	FALSE
rs12151021	rs12151021	ATAC	UBERON:0005033	mucosa of gallbladder	Barrier	0.0194526	0.875	ABCA7	FALSE	FALSE
rs12151021	rs12151021	RNA_SEQ	UBERON:0005033	mucosa of gallbladder	Barrier	0.000495632	0.1875	ABCA7	FALSE	FALSE
rs12151021	rs12151021	ATAC	UBERON:0001259	mucosa of urinary bladder	Barrier	0.0214041	0.90625	ABCA7	TRUE	FALSE
rs12151021	rs12151021	RNA_SEQ	UBERON:0001499	muscle of arm	Metabolic	0.0025727	0.9375	ABCA7	TRUE	FALSE
rs12151021	rs12151021	RNA_SEQ	UBERON:0002324	muscle of back	Metabolic	0.00290346	0.90625	ABCA7	TRUE	FALSE
rs12151021	rs12151021	RNA_SEQ	UBERON:0001383	muscle of leg	Metabolic	0.0036126	0.9375	ABCA7	TRUE	FALSE
rs12151021	rs12151021	RNA_SEQ	UBERON:0001774	muscle of trunk	Metabolic	0.00383933	1	ABCA7	TRUE	FALSE
rs12151021	rs12151021	RNA_SEQ	CL:0000187	myocyte	Metabolic	0.00271082	0.84375	ABCA7	FALSE	FALSE
rs12151021	rs12151021	RNA_SEQ	CL:0002324	myoepithelial cell of mammary gland	Barrier	0.00263294	0.78125	ABCA7	FALSE	FALSE
rs12151021	rs12151021	RNA_SEQ	CL:0002366	myometrial cell	Other	0.00128786	0.28125	ABCA7	FALSE	FALSE
rs12151021	rs12151021	RNA_SEQ	CL:0002372	myotube	Metabolic	0.00259137	0.6875	ABCA7	FALSE	FALSE
rs12151021	rs12151021	ATAC	CL:0000788	naive B cell	Immune	0.0148647	0.65625	ABCA7	FALSE	FALSE
rs12151021	rs12151021	RNA_SEQ	CL:0000788	naive B cell	Immune	0.00401839	0.90625	ABCA7	TRUE	FALSE
rs12151021	rs12151021	ATAC	CL:0000895	naive thymus-derived CD4-positive, alpha-beta T cell	Immune	0.0197371	0.8125	ABCA7	FALSE	FALSE
rs12151021	rs12151021	RNA_SEQ	CL:0000895	naive thymus-derived CD4-positive, alpha-beta T cell	Immune	0.00127321	0.40625	ABCA7	FALSE	FALSE
rs12151021	rs12151021	ATAC	CL:0000900	naive thymus-derived CD8-positive, alpha-beta T cell	Immune	0.0122755	0.53125	ABCA7	FALSE	FALSE
rs12151021	rs12151021	RNA_SEQ	CL:0000900	naive thymus-derived CD8-positive, alpha-beta T cell	Immune	0.00155596	0.53125	ABCA7	FALSE	FALSE
rs12151021	rs12151021	RNA_SEQ	CL:2000094	nasal cavity respiratory epithelium epithelial cell of viscerocranial mucosa	Barrier	0.000197848	0.09375	ABCA7	FALSE	FALSE
rs12151021	rs12151021	ATAC	CL:0000623	natural killer cell	Immune	0.0210144	0.84375	ABCA7	FALSE	FALSE
rs12151021	rs12151021	RNA_SEQ	CL:0000623	natural killer cell	Immune	0.000336974	0.1875	ABCA7	FALSE	FALSE
rs12151021	rs12151021	RNA_SEQ	CL:0002319	neural cell	Other	0.00294546	0.84375	ABCA7	FALSE	FALSE
rs12151021	rs12151021	RNA_SEQ	CL:0011020	neural progenitor cell	CNS	0.000530481	0.28125	ABCA7	FALSE	FALSE
rs12151021	rs12151021	RNA_SEQ	CL:0000047	neuronal stem cell	CNS	0.000649532	0.21875	ABCA7	FALSE	FALSE
rs12151021	rs12151021	RNA_SEQ	UBERON:0001882	nucleus accumbens	CNS	0.00146532	0.8125	ABCA7	FALSE	FALSE
rs12151021	rs12151021	RNA_SEQ	UBERON:0002021	occipital lobe	CNS	0.00347273	0.8125	ABCA7	FALSE	FALSE
rs12151021	rs12151021	ATAC	UBERON:0010414	omental fat pad	Metabolic	0.0224187	0.9375	ABCA7	TRUE	FALSE
rs12151021	rs12151021	RNA_SEQ	UBERON:0010414	omental fat pad	Metabolic	0.000676592	0.34375	ABCA7	FALSE	FALSE
rs12151021	rs12151021	RNA_SEQ	CL:0000062	osteoblast	Other	0.00236464	0.5625	ABCA7	FALSE	FALSE
rs12151021	rs12151021	RNA_SEQ	CL:0000137	osteocyte	Other	0.00145268	0.59375	ABCA7	FALSE	FALSE
rs12151021	rs12151021	RNA_SEQ	UBERON:0001293	outer medulla of kidney	Metabolic	0.000428041	0.25	ABCA7	FALSE	FALSE
rs12151021	rs12151021	ATAC	UBERON:0000992	ovary	Other	0.0217214	0.9375	ABCA7	TRUE	FALSE
rs12151021	rs12151021	RNA_SEQ	UBERON:0000992	ovary	Other	0.000258485	0.1875	ABCA7	FALSE	FALSE
rs12151021	rs12151021	ATAC	UBERON:0001264	pancreas	Metabolic	0.016847	0.875	ABCA7	FALSE	FALSE
rs12151021	rs12151021	RNA_SEQ	UBERON:0001264	pancreas	Metabolic	0.000410815	0.28125	ABCA7	FALSE	FALSE
rs12151021	rs12151021	RNA_SEQ	UBERON:0001872	parietal lobe	CNS	0.00347511	0.90625	ABCA7	TRUE	FALSE
rs12151021	rs12151021	RNA_SEQ	CL:2000068	pericardium fibroblast	Other	0.000887156	0.28125	ABCA7	FALSE	FALSE
rs12151021	rs12151021	RNA_SEQ	CL:2000001	peripheral blood mononuclear cell	Immune	0.000993906	0.59375	ABCA7	FALSE	FALSE
rs12151021	rs12151021	RNA_SEQ	UBERON:0000007	pituitary gland	Other	0.000456552	0.3125	ABCA7	FALSE	FALSE
rs12151021	rs12151021	RNA_SEQ	UBERON:0001987	placenta	Other	3.40343e-05	0.03125	ABCA7	FALSE	FALSE
rs12151021	rs12151021	RNA_SEQ	CL:0002577	placental epithelial cell	Barrier	0.000707626	0.25	ABCA7	FALSE	FALSE
rs12151021	rs12151021	RNA_SEQ	CL:2000078	placental pericyte	Other	0.00230002	0.46875	ABCA7	FALSE	FALSE
rs12151021	rs12151021	ATAC	UBERON:0001072	posterior vena cava	Other	0.0198865	0.9375	ABCA7	TRUE	FALSE
rs12151021	rs12151021	RNA_SEQ	UBERON:0001072	posterior vena cava	Other	0.000448306	0.15625	ABCA7	FALSE	FALSE
rs12151021	rs12151021	RNA_SEQ	CL:0002351	progenitor cell of endocrine pancreas	Metabolic	6.36578e-05	0.03125	ABCA7	FALSE	FALSE
rs12151021	rs12151021	RNA_SEQ	UBERON:0002367	prostate gland	Other	0.000160873	0.09375	ABCA7	FALSE	FALSE
rs12151021	rs12151021	ATAC	UBERON:0008450	psoas muscle	Metabolic	0.0213176	0.9375	ABCA7	TRUE	FALSE
rs12151021	rs12151021	RNA_SEQ	UBERON:0008450	psoas muscle	Metabolic	0.00195764	0.6875	ABCA7	FALSE	FALSE
rs12151021	rs12151021	RNA_SEQ	CL:1001568	pulmonary artery endothelial cell	Other	0.00079902	0.28125	ABCA7	FALSE	FALSE
rs12151021	rs12151021	RNA_SEQ	UBERON:0001874	putamen	CNS	0.00115041	0.71875	ABCA7	FALSE	FALSE
rs12151021	rs12151021	RNA_SEQ	CL:0002098	regular cardiac myocyte	Metabolic	0.0023032	0.53125	ABCA7	FALSE	FALSE
rs12151021	rs12151021	RNA_SEQ	UBERON:0005270	renal cortex interstitium	Metabolic	0.000861327	0.4375	ABCA7	FALSE	FALSE
rs12151021	rs12151021	RNA_SEQ	CL:0002584	renal cortical epithelial cell	Metabolic	0.000254194	0.15625	ABCA7	FALSE	FALSE
rs12151021	rs12151021	RNA_SEQ	UBERON:0001224	renal pelvis	Metabolic	0.000855684	0.375	ABCA7	FALSE	FALSE
rs12151021	rs12151021	RNA_SEQ	UBERON:0006631	right atrium auricular region	Metabolic	0.000111341	0.09375	ABCA7	FALSE	FALSE
rs12151021	rs12151021	ATAC	UBERON:0002078	right cardiac atrium	Metabolic	0.0204814	0.9375	ABCA7	TRUE	FALSE
rs12151021	rs12151021	RNA_SEQ	UBERON:0002078	right cardiac atrium	Metabolic	0.000214537	0.125	ABCA7	FALSE	FALSE
rs12151021	rs12151021	ATAC	UBERON:0001114	right lobe of liver	Metabolic	0.0148724	0.875	ABCA7	FALSE	FALSE
rs12151021	rs12151021	RNA_SEQ	UBERON:0001114	right lobe of liver	Metabolic	1.47422e-05	0.03125	ABCA7	FALSE	FALSE
rs12151021	rs12151021	RNA_SEQ	UBERON:0002167	right lung	Barrier	0.000895659	0.5625	ABCA7	FALSE	FALSE
rs12151021	rs12151021	RNA_SEQ	UBERON:0018118	right renal cortex interstitium	Metabolic	0.000522216	0.28125	ABCA7	FALSE	FALSE
rs12151021	rs12151021	RNA_SEQ	UBERON:0018116	right renal pelvis	Metabolic	0.000501792	0.25	ABCA7	FALSE	FALSE
rs12151021	rs12151021	ATAC	UBERON:0001322	sciatic nerve	Other	0.0215489	0.9375	ABCA7	TRUE	FALSE
rs12151021	rs12151021	RNA_SEQ	UBERON:0001322	sciatic nerve	Other	0.000698566	0.40625	ABCA7	FALSE	FALSE
rs12151021	rs12151021	ATAC	UBERON:0001159	sigmoid colon	Barrier	0.0215996	0.90625	ABCA7	TRUE	FALSE
rs12151021	rs12151021	RNA_SEQ	UBERON:0001159	sigmoid colon	Barrier	0.000322554	0.21875	ABCA7	FALSE	FALSE
rs12151021	rs12151021	RNA_SEQ	CL:0000515	skeletal muscle myoblast	Metabolic	0.00253805	0.65625	ABCA7	FALSE	FALSE
rs12151021	rs12151021	RNA_SEQ	CL:0000594	skeletal muscle satellite cell	Metabolic	0.00245563	0.46875	ABCA7	FALSE	FALSE
rs12151021	rs12151021	RNA_SEQ	UBERON:0001134	skeletal muscle tissue	Metabolic	0.00385467	0.9375	ABCA7	TRUE	FALSE
rs12151021	rs12151021	RNA_SEQ	UBERON:0002097	skin of body	Barrier	0.00178305	0.625	ABCA7	FALSE	FALSE
rs12151021	rs12151021	RNA_SEQ	UBERON:0002108	small intestine	Barrier	0.000733574	0.46875	ABCA7	FALSE	FALSE
rs12151021	rs12151021	RNA_SEQ	CL:0000192	smooth muscle cell	Metabolic	0.000267148	0.125	ABCA7	FALSE	FALSE
rs12151021	rs12151021	RNA_SEQ	CL:0002597	smooth muscle cell of bladder	Metabolic	0.00235883	0.625	ABCA7	FALSE	FALSE
rs12151021	rs12151021	RNA_SEQ	CL:0002592	smooth muscle cell of the coronary artery	Metabolic	0.00226339	0.53125	ABCA7	FALSE	FALSE
rs12151021	rs12151021	RNA_SEQ	CL:0002591	smooth muscle cell of the pulmonary artery	Metabolic	0.00249235	0.5625	ABCA7	FALSE	FALSE
rs12151021	rs12151021	RNA_SEQ	CL:0002594	smooth muscle cell of the umbilical artery	Metabolic	0.00232561	0.53125	ABCA7	FALSE	FALSE
rs12151021	rs12151021	RNA_SEQ	CL:0002600	smooth muscle cell of trachea	Metabolic	0.00269723	0.59375	ABCA7	FALSE	FALSE
rs12151021	rs12151021	RNA_SEQ	UBERON:0002240	spinal cord	CNS	0.00265559	0.78125	ABCA7	FALSE	FALSE
rs12151021	rs12151021	ATAC	UBERON:0002106	spleen	Immune	0.0206828	0.90625	ABCA7	TRUE	FALSE
rs12151021	rs12151021	RNA_SEQ	UBERON:0002106	spleen	Immune	0.000782794	0.53125	ABCA7	FALSE	FALSE
rs12151021	rs12151021	ATAC	UBERON:0000945	stomach	Barrier	0.02092	0.90625	ABCA7	TRUE	FALSE
rs12151021	rs12151021	RNA_SEQ	UBERON:0000945	stomach	Barrier	0.00058802	0.375	ABCA7	FALSE	FALSE
rs12151021	rs12151021	ATAC	UBERON:0002190	subcutaneous adipose tissue	Metabolic	0.0216974	0.9375	ABCA7	TRUE	FALSE
rs12151021	rs12151021	RNA_SEQ	UBERON:0002190	subcutaneous adipose tissue	Metabolic	0.000352383	0.28125	ABCA7	FALSE	FALSE
rs12151021	rs12151021	RNA_SEQ	CL:0002583	subcutaneous preadipocyte	Metabolic	0.00272854	0.46875	ABCA7	FALSE	FALSE
rs12151021	rs12151021	RNA_SEQ	UBERON:0002038	substantia nigra	CNS	0.000898917	0.46875	ABCA7	FALSE	FALSE
rs12151021	rs12151021	RNA_SEQ	UBERON:0036149	suprapubic skin	Barrier	0.000490119	0.3125	ABCA7	FALSE	FALSE
rs12151021	rs12151021	RNA_SEQ	UBERON:0001871	temporal lobe	CNS	0.00325513	0.8125	ABCA7	FALSE	FALSE
rs12151021	rs12151021	RNA_SEQ	UBERON:0000473	testis	Other	0.00126174	0.5625	ABCA7	FALSE	FALSE
rs12151021	rs12151021	RNA_SEQ	UBERON:0001515	thoracic aorta	Other	0.000581582	0.28125	ABCA7	FALSE	FALSE
rs12151021	rs12151021	RNA_SEQ	CL:0002545	thoracic aorta endothelial cell	Other	0.00108234	0.3125	ABCA7	FALSE	FALSE
rs12151021	rs12151021	RNA_SEQ	UBERON:0002370	thymus	Immune	0.000527581	0.1875	ABCA7	FALSE	FALSE
rs12151021	rs12151021	ATAC	UBERON:0002046	thyroid gland	Metabolic	0.00912205	0.78125	ABCA7	FALSE	FALSE
rs12151021	rs12151021	RNA_SEQ	UBERON:0002046	thyroid gland	Metabolic	0.00041919	0.15625	ABCA7	FALSE	FALSE
rs12151021	rs12151021	ATAC	UBERON:0007610	tibial artery	Other	0.0175805	0.90625	ABCA7	TRUE	FALSE
rs12151021	rs12151021	RNA_SEQ	UBERON:0007610	tibial artery	Other	1.75635e-05	0.03125	ABCA7	FALSE	FALSE
rs12151021	rs12151021	RNA_SEQ	UBERON:0001323	tibial nerve	Other	0.000194629	0.21875	ABCA7	FALSE	FALSE
rs12151021	rs12151021	RNA_SEQ	UBERON:0001723	tongue	Other	0.00255132	0.78125	ABCA7	FALSE	FALSE
rs12151021	rs12151021	RNA_SEQ	CL:0000307	tracheal epithelial cell	Barrier	0.000471512	0.15625	ABCA7	FALSE	FALSE
rs12151021	rs12151021	ATAC	UBERON:0001157	transverse colon	Barrier	0.0233165	0.90625	ABCA7	TRUE	FALSE
rs12151021	rs12151021	RNA_SEQ	UBERON:0001157	transverse colon	Barrier	0.000242482	0.1875	ABCA7	FALSE	FALSE
rs12151021	rs12151021	RNA_SEQ	CL:0000169	type B pancreatic cell	Metabolic	4.80811e-05	0.03125	ABCA7	FALSE	FALSE
rs12151021	rs12151021	RNA_SEQ	UBERON:0002331	umbilical cord	Other	0.00196958	0.5625	ABCA7	FALSE	FALSE
rs12151021	rs12151021	ATAC	UBERON:0008952	upper lobe of left lung	Barrier	0.019009	0.9375	ABCA7	TRUE	FALSE
rs12151021	rs12151021	RNA_SEQ	UBERON:0008952	upper lobe of left lung	Barrier	0.000708709	0.46875	ABCA7	FALSE	FALSE
rs12151021	rs12151021	ATAC	UBERON:0002170	upper lobe of right lung	Barrier	0.0188683	0.9375	ABCA7	TRUE	FALSE
rs12151021	rs12151021	RNA_SEQ	UBERON:0002170	upper lobe of right lung	Barrier	0.00130161	0.78125	ABCA7	FALSE	FALSE
rs12151021	rs12151021	ATAC	UBERON:0000056	ureter	Other	0.0212269	0.9375	ABCA7	TRUE	FALSE
rs12151021	rs12151021	RNA_SEQ	UBERON:0000056	ureter	Other	0.0006754	0.25	ABCA7	FALSE	FALSE
rs12151021	rs12151021	RNA_SEQ	UBERON:0001255	urinary bladder	Barrier	0.000508865	0.28125	ABCA7	FALSE	FALSE
rs12151021	rs12151021	RNA_SEQ	CL:0002601	uterine smooth muscle cell	Metabolic	0.00293843	0.53125	ABCA7	FALSE	FALSE
rs12151021	rs12151021	ATAC	UBERON:0000995	uterus	Other	0.0168296	0.9375	ABCA7	TRUE	FALSE
rs12151021	rs12151021	RNA_SEQ	UBERON:0000995	uterus	Other	0.000449836	0.3125	ABCA7	FALSE	FALSE
rs12151021	rs12151021	RNA_SEQ	UBERON:0000996	vagina	Other	0.000316173	0.21875	ABCA7	FALSE	FALSE
rs12151021	rs12151021	RNA_SEQ	CL:0002543	vein endothelial cell	Other	0.000617345	0.25	ABCA7	FALSE	FALSE
rs12151021	rs12151021	RNA_SEQ	UBERON:0013756	venous blood	Immune	0.000335346	0.15625	ABCA7	FALSE	FALSE
rs12444183	rs12444183	RNA_SEQ	UBERON:0001954	Ammon's horn	Other	0.00240992	1	CMIP	TRUE	FALSE
rs12444183	rs12444183	ATAC	CL:0000236	B cell	Immune	0.00181103	0.0625	CMIP	FALSE	FALSE
rs12444183	rs12444183	RNA_SEQ	CL:0000236	B cell	Immune	0.000710388	0.09375	CMIP	FALSE	FALSE
rs12444183	rs12444183	RNA_SEQ	UBERON:0006469	C1 segment of cervical spinal cord	CNS	0.0021164	1	CMIP	TRUE	FALSE
rs12444183	rs12444183	RNA_SEQ	CL:0001054	CD14-positive monocyte	Immune	0.000212034	0.03125	CMIP	FALSE	FALSE
rs12444183	rs12444183	ATAC	CL:0000792	CD4-positive, CD25-positive, alpha-beta regulatory T cell	Immune	0.0327309	1	CMIP	TRUE	FALSE
rs12444183	rs12444183	RNA_SEQ	CL:0000792	CD4-positive, CD25-positive, alpha-beta regulatory T cell	Immune	0.0012394	0.28125	CMIP	FALSE	FALSE
rs12444183	rs12444183	ATAC	CL:0000624	CD4-positive, alpha-beta T cell	Immune	0.0230602	0.75	CMIP	FALSE	FALSE
rs12444183	rs12444183	RNA_SEQ	CL:0000624	CD4-positive, alpha-beta T cell	Immune	0.00120976	0.09375	CMIP	FALSE	FALSE
rs12444183	rs12444183	RNA_SEQ	CL:0000897	CD4-positive, alpha-beta memory T cell	Immune	0.00140192	0.3125	CMIP	FALSE	FALSE
rs12444183	rs12444183	ATAC	CL:0000625	CD8-positive, alpha-beta T cell	Immune	0.0167141	0.5625	CMIP	FALSE	FALSE
rs12444183	rs12444183	RNA_SEQ	CL:0000625	CD8-positive, alpha-beta T cell	Immune	0.00130157	0.15625	CMIP	FALSE	FALSE
rs12444183	rs12444183	RNA_SEQ	CL:0000909	CD8-positive, alpha-beta memory T cell	Immune	0.000920296	0.3125	CMIP	FALSE	FALSE
rs12444183	rs12444183	RNA_SEQ	CL:0001053	IgD-negative memory B cell	Immune	7.0413e-05	0.125	CMIP	FALSE	FALSE
rs12444183	rs12444183	RNA_SEQ	UBERON:0001211	Peyer's patch	Other	0.00101512	0.9375	CMIP	TRUE	FALSE
rs12444183	rs12444183	RNA_SEQ	CL:0000121	Purkinje cell	Other	0.00114961	0.3125	CMIP	FALSE	FALSE
rs12444183	rs12444183	ATAC	CL:0000084	T-cell	Immune	0.029604	0.90625	CMIP	TRUE	FALSE
rs12444183	rs12444183	RNA_SEQ	CL:0000084	T-cell	Immune	0.0010195	0.0625	CMIP	FALSE	FALSE
rs12444183	rs12444183	ATAC	CL:0000899	T-helper 17 cell	Immune	0.0264691	0.84375	CMIP	FALSE	FALSE
rs12444183	rs12444183	RNA_SEQ	CL:0000899	T-helper 17 cell	Immune	0.00122778	0.15625	CMIP	FALSE	FALSE
rs12444183	rs12444183	RNA_SEQ	UBERON:0001013	adipose tissue	Metabolic	0.00182672	1	CMIP	TRUE	FALSE
rs12444183	rs12444183	ATAC	UBERON:0002369	adrenal gland	Metabolic	0.0255397	0.84375	CMIP	FALSE	FALSE
rs12444183	rs12444183	RNA_SEQ	UBERON:0002369	adrenal gland	Metabolic	0.00103418	0.96875	CMIP	TRUE	FALSE
rs12444183	rs12444183	RNA_SEQ	CL:0002368	airway epithelial cell	Barrier	0.000761549	0.5	CMIP	FALSE	FALSE
rs12444183	rs12444183	RNA_SEQ	UBERON:0000305	amnion	Other	4.43657e-05	0.125	CMIP	FALSE	FALSE
rs12444183	rs12444183	RNA_SEQ	UBERON:0001876	amygdala	CNS	0.00219581	1	CMIP	TRUE	FALSE
rs12444183	rs12444183	RNA_SEQ	UBERON:0009835	anterior cingulate cortex	CNS	0.00209496	1	CMIP	TRUE	FALSE
rs12444183	rs12444183	RNA_SEQ	UBERON:0006330	anterior lingual gland	Other	0.00078855	0.9375	CMIP	TRUE	FALSE
rs12444183	rs12444183	RNA_SEQ	UBERON:0000947	aorta	Other	0.00192826	1	CMIP	TRUE	FALSE
rs12444183	rs12444183	RNA_SEQ	CL:0002539	aortic smooth muscle cell	Metabolic	0.000922044	0.875	CMIP	FALSE	FALSE
rs12444183	rs12444183	RNA_SEQ	CL:2000007	articular chondrocyte of knee joint	Other	5.48363e-05	0.125	CMIP	FALSE	FALSE
rs12444183	rs12444183	RNA_SEQ	UBERON:0001496	ascending aorta	Other	0.00210062	1	CMIP	TRUE	FALSE
rs12444183	rs12444183	RNA_SEQ	CL:0000127	astrocyte	CNS	3.27428e-05	0.03125	CMIP	FALSE	FALSE
rs12444183	rs12444183	ATAC	UBERON:0002394	bile duct	Other	0.0297774	1	CMIP	TRUE	FALSE
rs12444183	rs12444183	RNA_SEQ	CL:2000040	bladder microvascular endothelial cell	Barrier	0.00121288	0.78125	CMIP	FALSE	FALSE
rs12444183	rs12444183	ATAC	UBERON:0001150	body of pancreas	Metabolic	0.0140743	0.65625	CMIP	FALSE	FALSE
rs12444183	rs12444183	RNA_SEQ	UBERON:0001150	body of pancreas	Metabolic	0.000820557	0.96875	CMIP	TRUE	FALSE
rs12444183	rs12444183	RNA_SEQ	UBERON:0000955	brain	CNS	0.00127253	1	CMIP	TRUE	FALSE
rs12444183	rs12444183	ATAC	UBERON:0008367	breast epithelium	Barrier	0.0133402	0.625	CMIP	FALSE	FALSE
rs12444183	rs12444183	RNA_SEQ	UBERON:0008367	breast epithelium	Barrier	0.00110943	1	CMIP	TRUE	FALSE
rs12444183	rs12444183	RNA_SEQ	CL:0002328	bronchial epithelial cell	Barrier	0.000809987	0.5625	CMIP	FALSE	FALSE
rs12444183	rs12444183	RNA_SEQ	CL:0002598	bronchial smooth muscle cell	Metabolic	0.000733217	0.8125	CMIP	FALSE	FALSE
rs12444183	rs12444183	RNA_SEQ	CL:2000093	bronchus fibroblast of lung	Barrier	0.000441631	0.6875	CMIP	FALSE	FALSE
rs12444183	rs12444183	RNA_SEQ	UBERON:0000019	camera-type eye	Other	8.91288e-05	0.1875	CMIP	FALSE	FALSE
rs12444183	rs12444183	RNA_SEQ	CL:2000067	cardiac atrium fibroblast	Metabolic	0.000978629	0.9375	CMIP	TRUE	FALSE
rs12444183	rs12444183	RNA_SEQ	CL:0000746	cardiac muscle cell	Metabolic	0.000382324	0.625	CMIP	FALSE	FALSE
rs12444183	rs12444183	ATAC	UBERON:0002099	cardiac septum	Metabolic	0.0318917	1	CMIP	TRUE	FALSE
rs12444183	rs12444183	RNA_SEQ	UBERON:0002099	cardiac septum	Metabolic	0.00119809	1	CMIP	TRUE	FALSE
rs12444183	rs12444183	RNA_SEQ	CL:2000066	cardiac ventricle fibroblast	Metabolic	0.0014108	0.96875	CMIP	TRUE	FALSE
rs12444183	rs12444183	RNA_SEQ	UBERON:0001873	caudate nucleus	CNS	0.00205672	1	CMIP	TRUE	FALSE
rs12444183	rs12444183	ATAC	CL:0000907	central memory CD8-positive, alpha-beta T cell	Immune	0.0148261	0.59375	CMIP	FALSE	FALSE
rs12444183	rs12444183	RNA_SEQ	UBERON:0002245	cerebellar hemisphere	CNS	0.00117218	0.6875	CMIP	FALSE	FALSE
rs12444183	rs12444183	RNA_SEQ	UBERON:0002037	cerebellum	CNS	0.000706606	0.875	CMIP	FALSE	FALSE
rs12444183	rs12444183	RNA_SEQ	CL:0000138	chondrocyte	Other	0.000168542	0.1875	CMIP	FALSE	FALSE
rs12444183	rs12444183	RNA_SEQ	UBERON:0003124	chorion	Other	8.78374e-05	0.21875	CMIP	FALSE	FALSE
rs12444183	rs12444183	RNA_SEQ	UBERON:0007106	chorionic villus	Other	0.0001462	0.5	CMIP	FALSE	FALSE
rs12444183	rs12444183	ATAC	UBERON:0000317	colonic mucosa	Barrier	0.0326867	1	CMIP	TRUE	FALSE
rs12444183	rs12444183	RNA_SEQ	UBERON:0000317	colonic mucosa	Barrier	0.00100481	1	CMIP	TRUE	FALSE
rs12444183	rs12444183	RNA_SEQ	CL:0001059	common myeloid progenitor, CD34-positive	Immune	0.00143913	0.28125	CMIP	FALSE	FALSE
rs12444183	rs12444183	RNA_SEQ	UBERON:0001621	coronary artery	Other	0.00194597	1	CMIP	TRUE	FALSE
rs12444183	rs12444183	RNA_SEQ	UBERON:0001225	cortex of kidney	Metabolic	0.00142411	1	CMIP	TRUE	FALSE
rs12444183	rs12444183	RNA_SEQ	CL:2000010	dermis blood vessel endothelial cell	Barrier	0.00107054	0.75	CMIP	FALSE	FALSE
rs12444183	rs12444183	RNA_SEQ	CL:2000011	dermis lymphatic vessel endothelial cell	Barrier	0.00110666	0.78125	CMIP	FALSE	FALSE
rs12444183	rs12444183	RNA_SEQ	CL:2000041	dermis microvascular lymphatic vessel endothelial cell	Barrier	0.00122126	0.8125	CMIP	FALSE	FALSE
rs12444183	rs12444183	RNA_SEQ	UBERON:0001894	diencephalon	CNS	0.00028646	0.5625	CMIP	FALSE	FALSE
rs12444183	rs12444183	RNA_SEQ	UBERON:0009834	dorsolateral prefrontal cortex	CNS	0.00160448	0.9375	CMIP	TRUE	FALSE
rs12444183	rs12444183	RNA_SEQ	UBERON:0012249	ectocervix	Barrier	0.00111165	1	CMIP	TRUE	FALSE
rs12444183	rs12444183	RNA_SEQ	CL:0000221	ectodermal cell	Other	0.000508686	0.90625	CMIP	TRUE	FALSE
rs12444183	rs12444183	ATAC	CL:0000913	effector memory CD8-positive, alpha-beta T cell	Immune	0.014095	0.46875	CMIP	FALSE	FALSE
rs12444183	rs12444183	RNA_SEQ	UBERON:0000458	endocervix	Barrier	0.00178321	1	CMIP	TRUE	FALSE
rs12444183	rs12444183	RNA_SEQ	UBERON:0000016	endocrine pancreas	Metabolic	0.000824292	0.9375	CMIP	TRUE	FALSE
rs12444183	rs12444183	RNA_SEQ	CL:0000223	endodermal cell	Other	0.000455409	0.90625	CMIP	TRUE	FALSE
rs12444183	rs12444183	RNA_SEQ	CL:0000115	endothelial cell	Other	0.000783737	0.84375	CMIP	FALSE	FALSE
rs12444183	rs12444183	RNA_SEQ	CL:2000018	endothelial cell of coronary artery	Other	0.00102556	0.78125	CMIP	FALSE	FALSE
rs12444183	rs12444183	RNA_SEQ	CL:0002618	endothelial cell of umbilical vein	Other	0.00140611	0.90625	CMIP	TRUE	FALSE
rs12444183	rs12444183	RNA_SEQ	CL:0010003	epithelial cell of alveolus of lung	Barrier	0.000887434	1	CMIP	TRUE	FALSE
rs12444183	rs12444183	RNA_SEQ	CL:0002306	epithelial cell of proximal tubule	Barrier	4.21206e-06	0.03125	CMIP	FALSE	FALSE
rs12444183	rs12444183	RNA_SEQ	CL:0010002	epithelial cell of umbilical artery	Barrier	0.00108266	0.75	CMIP	FALSE	FALSE
rs12444183	rs12444183	RNA_SEQ	UBERON:0001043	esophagus	Barrier	0.000239154	0.53125	CMIP	FALSE	FALSE
rs12444183	rs12444183	ATAC	UBERON:0002469	esophagus mucosa	Barrier	0.0499522	1	CMIP	TRUE	FALSE
rs12444183	rs12444183	RNA_SEQ	UBERON:0002469	esophagus mucosa	Barrier	0.000137478	0.125	CMIP	FALSE	FALSE
rs12444183	rs12444183	RNA_SEQ	UBERON:0004648	esophagus muscularis mucosa	Barrier	0.00177276	1	CMIP	TRUE	FALSE
rs12444183	rs12444183	RNA_SEQ	UBERON:0006920	esophagus squamous epithelium	Barrier	4.21405e-05	0.15625	CMIP	FALSE	FALSE
rs12444183	rs12444183	ATAC	UBERON:0003889	fallopian tube	Other	0.0317678	0.96875	CMIP	TRUE	FALSE
rs12444183	rs12444183	RNA_SEQ	UBERON:0003889	fallopian tube	Other	0.00191138	1	CMIP	TRUE	FALSE
rs12444183	rs12444183	RNA_SEQ	CL:0002551	fibroblast of dermis	Barrier	0.000456572	0.71875	CMIP	FALSE	FALSE
rs12444183	rs12444183	RNA_SEQ	CL:0002553	fibroblast of lung	Barrier	0.00055035	0.75	CMIP	FALSE	FALSE
rs12444183	rs12444183	RNA_SEQ	CL:2000013	fibroblast of skin of abdomen	Barrier	0.000114918	0.0625	CMIP	FALSE	FALSE
rs12444183	rs12444183	RNA_SEQ	CL:0011022	fibroblast of skin of back	Barrier	7.43667e-05	0.09375	CMIP	FALSE	FALSE
rs12444183	rs12444183	RNA_SEQ	CL:0002547	fibroblast of the aortic adventitia	Other	0.000639757	0.875	CMIP	FALSE	FALSE
rs12444183	rs12444183	RNA_SEQ	CL:0002558	fibroblast of villous mesenchyme	Other	0.000130335	0.15625	CMIP	FALSE	FALSE
rs12444183	rs12444183	RNA_SEQ	UBERON:0003662	forelimb muscle	Metabolic	0.000519613	0.90625	CMIP	TRUE	FALSE
rs12444183	rs12444183	RNA_SEQ	CL:1001608	foreskin fibroblast	Barrier	0.000915349	0.96875	CMIP	TRUE	FALSE
rs12444183	rs12444183	ATAC	CL:1001606	foreskin keratinocyte	Barrier	0.0259678	0.96875	CMIP	TRUE	FALSE
rs12444183	rs12444183	RNA_SEQ	CL:1001606	foreskin keratinocyte	Barrier	0.000245372	0.15625	CMIP	FALSE	FALSE
rs12444183	rs12444183	RNA_SEQ	CL:2000045	foreskin melanocyte	Barrier	0.000919243	0.84375	CMIP	FALSE	FALSE
rs12444183	rs12444183	RNA_SEQ	UBERON:0001870	frontal cortex	CNS	0.00092873	0.90625	CMIP	TRUE	FALSE
rs12444183	rs12444183	ATAC	UBERON:0011907	gastrocnemius medialis	Other	0.0160418	0.71875	CMIP	FALSE	FALSE
rs12444183	rs12444183	RNA_SEQ	UBERON:0011907	gastrocnemius medialis	Other	0.00152487	1	CMIP	TRUE	FALSE
rs12444183	rs12444183	ATAC	UBERON:0004550	gastroesophageal sphincter	Metabolic	0.0361338	1	CMIP	TRUE	FALSE
rs12444183	rs12444183	RNA_SEQ	UBERON:0004550	gastroesophageal sphincter	Metabolic	0.00171534	1	CMIP	TRUE	FALSE
rs12444183	rs12444183	RNA_SEQ	CL:0002188	glomerular endothelial cell	Other	0.000985563	0.8125	CMIP	FALSE	FALSE
rs12444183	rs12444183	RNA_SEQ	CL:0000679	glutamatergic neuron	CNS	6.67969e-05	0.25	CMIP	FALSE	FALSE
rs12444183	rs12444183	RNA_SEQ	CL:0000346	hair follicle dermal papilla cell	Other	7.22408e-05	0.09375	CMIP	FALSE	FALSE
rs12444183	rs12444183	RNA_SEQ	CL:2000092	hair follicular keratinocyte	Barrier	0.000824292	0.53125	CMIP	FALSE	FALSE
rs12444183	rs12444183	RNA_SEQ	UBERON:0000948	heart	Metabolic	0.00119664	1	CMIP	TRUE	FALSE
rs12444183	rs12444183	ATAC	UBERON:0002084	heart left ventricle	Metabolic	0.0274987	0.84375	CMIP	FALSE	FALSE
rs12444183	rs12444183	RNA_SEQ	UBERON:0002084	heart left ventricle	Metabolic	0.00186159	1	CMIP	TRUE	FALSE
rs12444183	rs12444183	ATAC	UBERON:0002080	heart right ventricle	Metabolic	0.026051	0.84375	CMIP	FALSE	FALSE
rs12444183	rs12444183	RNA_SEQ	UBERON:0002080	heart right ventricle	Metabolic	0.00152924	1	CMIP	TRUE	FALSE
rs12444183	rs12444183	RNA_SEQ	CL:0000837	hematopoietic multipotent progenitor cell	Immune	0.00115232	0.25	CMIP	FALSE	FALSE
rs12444183	rs12444183	RNA_SEQ	CL:0000182	hepatocyte	Metabolic	0.000273585	0.46875	CMIP	FALSE	FALSE
rs12444183	rs12444183	RNA_SEQ	UBERON:0003663	hindlimb muscle	Metabolic	0.000495811	0.90625	CMIP	TRUE	FALSE
rs12444183	rs12444183	RNA_SEQ	UBERON:0001898	hypothalamus	CNS	0.00212232	1	CMIP	TRUE	FALSE
rs12444183	rs12444183	RNA_SEQ	CL:0000823	immature natural killer cell	Immune	0.000972192	0.3125	CMIP	FALSE	FALSE
rs12444183	rs12444183	RNA_SEQ	CL:0000312	keratinocyte	Barrier	0.000379165	0.25	CMIP	FALSE	FALSE
rs12444183	rs12444183	ATAC	UBERON:0002113	kidney	Metabolic	0.0161351	0.78125	CMIP	FALSE	FALSE
rs12444183	rs12444183	RNA_SEQ	UBERON:0002113	kidney	Metabolic	0.000874966	1	CMIP	TRUE	FALSE
rs12444183	rs12444183	RNA_SEQ	CL:0002518	kidney epithelial cell	Metabolic	1.60734e-05	0.125	CMIP	FALSE	FALSE
rs12444183	rs12444183	RNA_SEQ	UBERON:0000059	large intestine	Barrier	0.000367065	0.875	CMIP	FALSE	FALSE
rs12444183	rs12444183	ATAC	UBERON:0002079	left cardiac atrium	Metabolic	0.0349267	1	CMIP	TRUE	FALSE
rs12444183	rs12444183	RNA_SEQ	UBERON:0002079	left cardiac atrium	Metabolic	0.0011973	1	CMIP	TRUE	FALSE
rs12444183	rs12444183	ATAC	UBERON:0008971	left colon	Barrier	0.0268259	0.9375	CMIP	TRUE	FALSE
rs12444183	rs12444183	RNA_SEQ	UBERON:0008971	left colon	Barrier	0.000856578	1	CMIP	TRUE	FALSE
rs12444183	rs12444183	RNA_SEQ	UBERON:0004538	left kidney	Metabolic	0.000159045	0.28125	CMIP	FALSE	FALSE
rs12444183	rs12444183	ATAC	UBERON:0001115	left lobe of liver	Metabolic	0.0474925	1	CMIP	TRUE	FALSE
rs12444183	rs12444183	RNA_SEQ	UBERON:0001115	left lobe of liver	Metabolic	0.000632445	0.28125	CMIP	FALSE	FALSE
rs12444183	rs12444183	ATAC	UBERON:0002168	left lung	Barrier	0.0347832	0.96875	CMIP	TRUE	FALSE
rs12444183	rs12444183	RNA_SEQ	UBERON:0002168	left lung	Barrier	0.000667885	0.875	CMIP	FALSE	FALSE
rs12444183	rs12444183	RNA_SEQ	UBERON:0018117	left renal cortex interstitium	Metabolic	0.000357827	0.84375	CMIP	FALSE	FALSE
rs12444183	rs12444183	RNA_SEQ	UBERON:0018115	left renal pelvis	Metabolic	0.000326931	0.8125	CMIP	FALSE	FALSE
rs12444183	rs12444183	RNA_SEQ	UBERON:0006566	left ventricle myocardium	Metabolic	0.00181516	1	CMIP	TRUE	FALSE
rs12444183	rs12444183	ATAC	UBERON:0002107	liver	Metabolic	0.0318834	1	CMIP	TRUE	FALSE
rs12444183	rs12444183	RNA_SEQ	UBERON:0002107	liver	Metabolic	0.000163674	0.1875	CMIP	FALSE	FALSE
rs12444183	rs12444183	RNA_SEQ	UBERON:0004264	lower leg skin	Barrier	0.000259886	0.625	CMIP	FALSE	FALSE
rs12444183	rs12444183	ATAC	UBERON:0008953	lower lobe of left lung	Barrier	0.0304098	0.78125	CMIP	FALSE	FALSE
rs12444183	rs12444183	RNA_SEQ	UBERON:0008953	lower lobe of left lung	Barrier	0.000800471	0.78125	CMIP	FALSE	FALSE
rs12444183	rs12444183	ATAC	UBERON:0002171	lower lobe of right lung	Barrier	0.0332308	0.96875	CMIP	TRUE	FALSE
rs12444183	rs12444183	RNA_SEQ	UBERON:0002171	lower lobe of right lung	Barrier	0.00101862	0.84375	CMIP	FALSE	FALSE
rs12444183	rs12444183	RNA_SEQ	CL:0002326	luminal epithelial cell of mammary gland	Barrier	0.000300467	0.71875	CMIP	FALSE	FALSE
rs12444183	rs12444183	ATAC	UBERON:0002048	lung	Barrier	0.0247974	0.96875	CMIP	TRUE	FALSE
rs12444183	rs12444183	RNA_SEQ	UBERON:0002048	lung	Barrier	0.00118568	0.96875	CMIP	TRUE	FALSE
rs12444183	rs12444183	RNA_SEQ	CL:2000016	lung microvascular endothelial cell	Barrier	0.00127455	0.8125	CMIP	FALSE	FALSE
rs12444183	rs12444183	RNA_SEQ	CL:0002327	mammary epithelial cell	Barrier	0.000475866	0.40625	CMIP	FALSE	FALSE
rs12444183	rs12444183	RNA_SEQ	CL:2000071	mammary microvascular endothelial cell	Barrier	0.00147549	0.71875	CMIP	FALSE	FALSE
rs12444183	rs12444183	RNA_SEQ	CL:0002451	mammary stem cell	Barrier	0.00111196	0.96875	CMIP	TRUE	FALSE
rs12444183	rs12444183	RNA_SEQ	CL:1000458	melanocyte of skin	Barrier	0.000543038	0.65625	CMIP	FALSE	FALSE
rs12444183	rs12444183	ATAC	CL:0000787	memory B cell	Immune	0.00404453	0.21875	CMIP	FALSE	FALSE
rs12444183	rs12444183	RNA_SEQ	CL:0000650	mesangial cell	Metabolic	0.000472983	0.8125	CMIP	FALSE	FALSE
rs12444183	rs12444183	RNA_SEQ	CL:0000134	mesenchymal stem cell	Other	0.000375172	0.75	CMIP	FALSE	FALSE
rs12444183	rs12444183	RNA_SEQ	CL:0002568	mesenchymal stem cell of Wharton's jelly	Other	6.03994e-05	0.09375	CMIP	FALSE	FALSE
rs12444183	rs12444183	RNA_SEQ	CL:0002570	mesenchymal stem cell of adipose	Metabolic	0.000398397	0.65625	CMIP	FALSE	FALSE
rs12444183	rs12444183	RNA_SEQ	CL:0002540	mesenchymal stem cell of the bone marrow	Immune	0.000417749	0.65625	CMIP	FALSE	FALSE
rs12444183	rs12444183	ATAC	UBERON:0015143	mesenteric fat pad	Metabolic	0.0371329	1	CMIP	TRUE	FALSE
rs12444183	rs12444183	RNA_SEQ	UBERON:0015143	mesenteric fat pad	Metabolic	0.000975569	1	CMIP	TRUE	FALSE
rs12444183	rs12444183	RNA_SEQ	CL:0011019	mesothelial cell of epicardium	Barrier	1.7643e-05	0.0625	CMIP	FALSE	FALSE
rs12444183	rs12444183	RNA_SEQ	CL:0000842	mononuclear cell	Immune	0.000889699	0.0625	CMIP	FALSE	FALSE
rs12444183	rs12444183	ATAC	UBERON:0004992	mucosa of descending colon	Barrier	0.0290327	0.9375	CMIP	TRUE	FALSE
rs12444183	rs12444183	RNA_SEQ	UBERON:0004992	mucosa of descending colon	Barrier	0.000953118	1	CMIP	TRUE	FALSE
rs12444183	rs12444183	ATAC	UBERON:0005033	mucosa of gallbladder	Barrier	0.031685	0.96875	CMIP	TRUE	FALSE
rs12444183	rs12444183	RNA_SEQ	UBERON:0005033	mucosa of gallbladder	Barrier	0.0008021	0.96875	CMIP	TRUE	FALSE
rs12444183	rs12444183	ATAC	UBERON:0001259	mucosa of urinary bladder	Barrier	0.0449889	1	CMIP	TRUE	FALSE
rs12444183	rs12444183	RNA_SEQ	UBERON:0001499	muscle of arm	Metabolic	0.000551005	0.9375	CMIP	TRUE	FALSE
rs12444183	rs12444183	RNA_SEQ	UBERON:0002324	muscle of back	Metabolic	0.000498712	0.9375	CMIP	TRUE	FALSE
rs12444183	rs12444183	RNA_SEQ	UBERON:0001383	muscle of leg	Metabolic	0.000547965	0.78125	CMIP	FALSE	FALSE
rs12444183	rs12444183	RNA_SEQ	UBERON:0001774	muscle of trunk	Metabolic	0.000377893	0.4375	CMIP	FALSE	FALSE
rs12444183	rs12444183	RNA_SEQ	CL:0000187	myocyte	Metabolic	0.000154306	0.125	CMIP	FALSE	FALSE
rs12444183	rs12444183	RNA_SEQ	CL:0002324	myoepithelial cell of mammary gland	Barrier	0.000516911	0.84375	CMIP	FALSE	FALSE
rs12444183	rs12444183	RNA_SEQ	CL:0002366	myometrial cell	Other	0.000575185	0.8125	CMIP	FALSE	FALSE
rs12444183	rs12444183	RNA_SEQ	CL:0002372	myotube	Metabolic	0.000238101	0.15625	CMIP	FALSE	FALSE
rs12444183	rs12444183	ATAC	CL:0000788	naive B cell	Immune	0.0047919	0.21875	CMIP	FALSE	FALSE
rs12444183	rs12444183	RNA_SEQ	CL:0000788	naive B cell	Immune	0.000437657	0.1875	CMIP	FALSE	FALSE
rs12444183	rs12444183	ATAC	CL:0000895	naive thymus-derived CD4-positive, alpha-beta T cell	Immune	0.0357018	0.9375	CMIP	TRUE	FALSE
rs12444183	rs12444183	RNA_SEQ	CL:0000895	naive thymus-derived CD4-positive, alpha-beta T cell	Immune	0.00104652	0.25	CMIP	FALSE	FALSE
rs12444183	rs12444183	ATAC	CL:0000900	naive thymus-derived CD8-positive, alpha-beta T cell	Immune	0.0184442	0.65625	CMIP	FALSE	FALSE
rs12444183	rs12444183	RNA_SEQ	CL:0000900	naive thymus-derived CD8-positive, alpha-beta T cell	Immune	0.00103219	0.1875	CMIP	FALSE	FALSE
rs12444183	rs12444183	RNA_SEQ	CL:2000094	nasal cavity respiratory epithelium epithelial cell of viscerocranial mucosa	Barrier	0.0007478	0.625	CMIP	FALSE	FALSE
rs12444183	rs12444183	ATAC	CL:0000623	natural killer cell	Immune	0.0337191	0.96875	CMIP	TRUE	FALSE
rs12444183	rs12444183	RNA_SEQ	CL:0000623	natural killer cell	Immune	0.000625114	0.03125	CMIP	FALSE	FALSE
rs12444183	rs12444183	RNA_SEQ	CL:0002319	neural cell	Other	0.000376383	0.34375	CMIP	FALSE	FALSE
rs12444183	rs12444183	RNA_SEQ	CL:0011020	neural progenitor cell	CNS	0.000295917	0.5	CMIP	FALSE	FALSE
rs12444183	rs12444183	RNA_SEQ	CL:0000047	neuronal stem cell	CNS	0.000702461	0.96875	CMIP	TRUE	FALSE
rs12444183	rs12444183	RNA_SEQ	UBERON:0001882	nucleus accumbens	CNS	0.00202717	1	CMIP	TRUE	FALSE
rs12444183	rs12444183	RNA_SEQ	UBERON:0002021	occipital lobe	CNS	0.000205994	0.375	CMIP	FALSE	FALSE
rs12444183	rs12444183	ATAC	UBERON:0010414	omental fat pad	Metabolic	0.0450172	1	CMIP	TRUE	FALSE
rs12444183	rs12444183	RNA_SEQ	UBERON:0010414	omental fat pad	Metabolic	0.00134419	1	CMIP	TRUE	FALSE
rs12444183	rs12444183	RNA_SEQ	CL:0000062	osteoblast	Other	6.03199e-05	0.03125	CMIP	FALSE	FALSE
rs12444183	rs12444183	RNA_SEQ	CL:0000137	osteocyte	Other	0.000234822	0.375	CMIP	FALSE	FALSE
rs12444183	rs12444183	RNA_SEQ	UBERON:0001293	outer medulla of kidney	Metabolic	0.0014867	1	CMIP	TRUE	FALSE
rs12444183	rs12444183	ATAC	UBERON:0000992	ovary	Other	0.033583	0.96875	CMIP	TRUE	FALSE
rs12444183	rs12444183	RNA_SEQ	UBERON:0000992	ovary	Other	0.00133189	1	CMIP	TRUE	FALSE
rs12444183	rs12444183	ATAC	UBERON:0001264	pancreas	Metabolic	0.0173899	0.6875	CMIP	FALSE	FALSE
rs12444183	rs12444183	RNA_SEQ	UBERON:0001264	pancreas	Metabolic	0.000965019	0.96875	CMIP	TRUE	FALSE
rs12444183	rs12444183	RNA_SEQ	UBERON:0001872	parietal lobe	CNS	0.000138402	0.28125	CMIP	FALSE	FALSE
rs12444183	rs12444183	RNA_SEQ	CL:2000068	pericardium fibroblast	Other	0.000870069	1	CMIP	TRUE	FALSE
rs12444183	rs12444183	RNA_SEQ	CL:2000001	peripheral blood mononuclear cell	Immune	0.000479142	0.0625	CMIP	FALSE	FALSE
rs12444183	rs12444183	RNA_SEQ	UBERON:0000007	pituitary gland	Other	0.00157432	1	CMIP	TRUE	FALSE
rs12444183	rs12444183	RNA_SEQ	UBERON:0001987	placenta	Other	0.000781327	0.625	CMIP	FALSE	FALSE
rs12444183	rs12444183	RNA_SEQ	CL:0002577	placental epithelial cell	Barrier	0.000830293	0.46875	CMIP	FALSE	FALSE
rs12444183	rs12444183	RNA_SEQ	CL:2000078	placental pericyte	Other	0.000152429	0.1875	CMIP	FALSE	FALSE
rs12444183	rs12444183	ATAC	UBERON:0001072	posterior vena cava	Other	0.0356763	0.96875	CMIP	TRUE	FALSE
rs12444183	rs12444183	RNA_SEQ	UBERON:0001072	posterior vena cava	Other	0.00140925	1	CMIP	TRUE	FALSE
rs12444183	rs12444183	RNA_SEQ	CL:0002351	progenitor cell of endocrine pancreas	Metabolic	0.000155588	0.375	CMIP	FALSE	FALSE
rs12444183	rs12444183	RNA_SEQ	UBERON:0002367	prostate gland	Other	0.000991046	1	CMIP	TRUE	FALSE
rs12444183	rs12444183	ATAC	UBERON:0008450	psoas muscle	Metabolic	0.0178073	0.6875	CMIP	FALSE	FALSE
rs12444183	rs12444183	RNA_SEQ	UBERON:0008450	psoas muscle	Metabolic	0.00159043	1	CMIP	TRUE	FALSE
rs12444183	rs12444183	RNA_SEQ	CL:1001568	pulmonary artery endothelial cell	Other	0.00100704	0.75	CMIP	FALSE	FALSE
rs12444183	rs12444183	RNA_SEQ	UBERON:0001874	putamen	CNS	0.00199189	1	CMIP	TRUE	FALSE
rs12444183	rs12444183	RNA_SEQ	CL:0002098	regular cardiac myocyte	Metabolic	0.000226974	0.3125	CMIP	FALSE	FALSE
rs12444183	rs12444183	RNA_SEQ	UBERON:0005270	renal cortex interstitium	Metabolic	0.000287414	0.84375	CMIP	FALSE	FALSE
rs12444183	rs12444183	RNA_SEQ	CL:0002584	renal cortical epithelial cell	Metabolic	0.000356356	0.40625	CMIP	FALSE	FALSE
rs12444183	rs12444183	RNA_SEQ	UBERON:0001224	renal pelvis	Metabolic	0.000388026	0.875	CMIP	FALSE	FALSE
rs12444183	rs12444183	RNA_SEQ	UBERON:0006631	right atrium auricular region	Metabolic	0.00171202	1	CMIP	TRUE	FALSE
rs12444183	rs12444183	ATAC	UBERON:0002078	right cardiac atrium	Metabolic	0.0340775	1	CMIP	TRUE	FALSE
rs12444183	rs12444183	RNA_SEQ	UBERON:0002078	right cardiac atrium	Metabolic	0.00167974	1	CMIP	TRUE	FALSE
rs12444183	rs12444183	ATAC	UBERON:0001114	right lobe of liver	Metabolic	0.0426752	1	CMIP	TRUE	FALSE
rs12444183	rs12444183	RNA_SEQ	UBERON:0001114	right lobe of liver	Metabolic	0.000194391	0.21875	CMIP	FALSE	FALSE
rs12444183	rs12444183	RNA_SEQ	UBERON:0002167	right lung	Barrier	0.000638962	0.90625	CMIP	TRUE	FALSE
rs12444183	rs12444183	RNA_SEQ	UBERON:0018118	right renal cortex interstitium	Metabolic	0.000264843	0.5625	CMIP	FALSE	FALSE
rs12444183	rs12444183	RNA_SEQ	UBERON:0018116	right renal pelvis	Metabolic	0.000374258	0.9375	CMIP	TRUE	FALSE
rs12444183	rs12444183	ATAC	UBERON:0001322	sciatic nerve	Other	0.0175231	0.625	CMIP	FALSE	FALSE
rs12444183	rs12444183	RNA_SEQ	UBERON:0001322	sciatic nerve	Other	0.00105224	1	CMIP	TRUE	FALSE
rs12444183	rs12444183	ATAC	UBERON:0001159	sigmoid colon	Barrier	0.0146569	0.65625	CMIP	FALSE	FALSE
rs12444183	rs12444183	RNA_SEQ	UBERON:0001159	sigmoid colon	Barrier	0.0017454	1	CMIP	TRUE	FALSE
rs12444183	rs12444183	RNA_SEQ	CL:0000515	skeletal muscle myoblast	Metabolic	0.000346283	0.4375	CMIP	FALSE	FALSE
rs12444183	rs12444183	RNA_SEQ	CL:0000594	skeletal muscle satellite cell	Metabolic	0.000187	0.375	CMIP	FALSE	FALSE
rs12444183	rs12444183	RNA_SEQ	UBERON:0001134	skeletal muscle tissue	Metabolic	0.000555356	0.8125	CMIP	FALSE	FALSE
rs12444183	rs12444183	RNA_SEQ	UBERON:0002097	skin of body	Barrier	2.50737e-05	0.0625	CMIP	FALSE	FALSE
rs12444183	rs12444183	RNA_SEQ	UBERON:0002108	small intestine	Barrier	0.00123656	1	CMIP	TRUE	FALSE
rs12444183	rs12444183	RNA_SEQ	CL:0000192	smooth muscle cell	Metabolic	0.000152866	0.0625	CMIP	FALSE	FALSE
rs12444183	rs12444183	RNA_SEQ	CL:0002597	smooth muscle cell of bladder	Metabolic	0.000198364	0.21875	CMIP	FALSE	FALSE
rs12444183	rs12444183	RNA_SEQ	CL:0002592	smooth muscle cell of the coronary artery	Metabolic	0.000588576	0.71875	CMIP	FALSE	FALSE
rs12444183	rs12444183	RNA_SEQ	CL:0002591	smooth muscle cell of the pulmonary artery	Metabolic	0.000554045	0.8125	CMIP	FALSE	FALSE
rs12444183	rs12444183	RNA_SEQ	CL:0002594	smooth muscle cell of the umbilical artery	Metabolic	0.000210365	0.25	CMIP	FALSE	FALSE
rs12444183	rs12444183	RNA_SEQ	CL:0002600	smooth muscle cell of trachea	Metabolic	0.000549793	0.75	CMIP	FALSE	FALSE
rs12444183	rs12444183	RNA_SEQ	UBERON:0002240	spinal cord	CNS	0.000627319	0.9375	CMIP	TRUE	FALSE
rs12444183	rs12444183	ATAC	UBERON:0002106	spleen	Immune	0.0438053	1	CMIP	TRUE	FALSE
rs12444183	rs12444183	RNA_SEQ	UBERON:0002106	spleen	Immune	0.00115654	0.28125	CMIP	FALSE	FALSE
rs12444183	rs12444183	ATAC	UBERON:0000945	stomach	Barrier	0.0225398	0.9375	CMIP	TRUE	FALSE
rs12444183	rs12444183	RNA_SEQ	UBERON:0000945	stomach	Barrier	0.00136084	1	CMIP	TRUE	FALSE
rs12444183	rs12444183	ATAC	UBERON:0002190	subcutaneous adipose tissue	Metabolic	0.0284735	1	CMIP	TRUE	FALSE
rs12444183	rs12444183	RNA_SEQ	UBERON:0002190	subcutaneous adipose tissue	Metabolic	0.00147168	1	CMIP	TRUE	FALSE
rs12444183	rs12444183	RNA_SEQ	CL:0002583	subcutaneous preadipocyte	Metabolic	0.000406901	0.5625	CMIP	FALSE	FALSE
rs12444183	rs12444183	RNA_SEQ	UBERON:0002038	substantia nigra	CNS	0.00213005	1	CMIP	TRUE	FALSE
rs12444183	rs12444183	RNA_SEQ	UBERON:0036149	suprapubic skin	Barrier	0.000257244	0.625	CMIP	FALSE	FALSE
rs12444183	rs12444183	RNA_SEQ	UBERON:0001871	temporal lobe	CNS	0.000323137	0.53125	CMIP	FALSE	FALSE
rs12444183	rs12444183	RNA_SEQ	UBERON:0000473	testis	Other	0.00104407	0.8125	CMIP	FALSE	FALSE
rs12444183	rs12444183	RNA_SEQ	UBERON:0001515	thoracic aorta	Other	0.00120715	0.96875	CMIP	TRUE	FALSE
rs12444183	rs12444183	RNA_SEQ	CL:0002545	thoracic aorta endothelial cell	Other	0.000940005	0.75	CMIP	FALSE	FALSE
rs12444183	rs12444183	RNA_SEQ	UBERON:0002370	thymus	Immune	0.000274499	0.4375	CMIP	FALSE	FALSE
rs12444183	rs12444183	ATAC	UBERON:0002046	thyroid gland	Metabolic	0.0123148	0.3125	CMIP	FALSE	FALSE
rs12444183	rs12444183	RNA_SEQ	UBERON:0002046	thyroid gland	Metabolic	0.0010562	0.96875	CMIP	TRUE	FALSE
rs12444183	rs12444183	ATAC	UBERON:0007610	tibial artery	Other	0.0302684	1	CMIP	TRUE	FALSE
rs12444183	rs12444183	RNA_SEQ	UBERON:0007610	tibial artery	Other	0.00188647	1	CMIP	TRUE	FALSE
rs12444183	rs12444183	RNA_SEQ	UBERON:0001323	tibial nerve	Other	0.00158	1	CMIP	TRUE	FALSE
rs12444183	rs12444183	RNA_SEQ	UBERON:0001723	tongue	Other	0.000265757	0.5	CMIP	FALSE	FALSE
rs12444183	rs12444183	RNA_SEQ	CL:0000307	tracheal epithelial cell	Barrier	0.00103633	0.5625	CMIP	FALSE	FALSE
rs12444183	rs12444183	ATAC	UBERON:0001157	transverse colon	Barrier	0.0290308	0.96875	CMIP	TRUE	FALSE
rs12444183	rs12444183	RNA_SEQ	UBERON:0001157	transverse colon	Barrier	0.00128704	1	CMIP	TRUE	FALSE
rs12444183	rs12444183	RNA_SEQ	CL:0000169	type B pancreatic cell	Metabolic	5.57502e-05	0.0625	CMIP	FALSE	FALSE
rs12444183	rs12444183	RNA_SEQ	UBERON:0002331	umbilical cord	Other	0.000514825	0.78125	CMIP	FALSE	FALSE
rs12444183	rs12444183	ATAC	UBERON:0008952	upper lobe of left lung	Barrier	0.034969	0.96875	CMIP	TRUE	FALSE
rs12444183	rs12444183	RNA_SEQ	UBERON:0008952	upper lobe of left lung	Barrier	0.00122307	0.90625	CMIP	TRUE	FALSE
rs12444183	rs12444183	ATAC	UBERON:0002170	upper lobe of right lung	Barrier	0.0391246	0.96875	CMIP	TRUE	FALSE
rs12444183	rs12444183	RNA_SEQ	UBERON:0002170	upper lobe of right lung	Barrier	0.00101882	0.9375	CMIP	TRUE	FALSE
rs12444183	rs12444183	ATAC	UBERON:0000056	ureter	Other	0.0329798	1	CMIP	TRUE	FALSE
rs12444183	rs12444183	RNA_SEQ	UBERON:0000056	ureter	Other	0.000314593	0.8125	CMIP	FALSE	FALSE
rs12444183	rs12444183	RNA_SEQ	UBERON:0001255	urinary bladder	Barrier	0.00130237	1	CMIP	TRUE	FALSE
rs12444183	rs12444183	RNA_SEQ	CL:0002601	uterine smooth muscle cell	Metabolic	0.000193834	0.28125	CMIP	FALSE	FALSE
rs12444183	rs12444183	ATAC	UBERON:0000995	uterus	Other	0.0210395	1	CMIP	TRUE	FALSE
rs12444183	rs12444183	RNA_SEQ	UBERON:0000995	uterus	Other	0.0016812	1	CMIP	TRUE	FALSE
rs12444183	rs12444183	RNA_SEQ	UBERON:0000996	vagina	Other	0.000584235	0.96875	CMIP	TRUE	FALSE
rs12444183	rs12444183	RNA_SEQ	CL:0002543	vein endothelial cell	Other	0.000967224	0.78125	CMIP	FALSE	FALSE
rs12444183	rs12444183	RNA_SEQ	UBERON:0013756	venous blood	Immune	0.00105945	0.03125	CMIP	FALSE	FALSE
rs12461065	rs12461065	RNA_SEQ	UBERON:0001954	Ammon's horn	Other	0.0016101	0.9375	PPP1R37	TRUE	TRUE
rs12461065	rs12461065	ATAC	CL:0000236	B cell	Immune	0.0287691	0.71875	PPP1R37	FALSE	TRUE
rs12461065	rs12461065	RNA_SEQ	CL:0000236	B cell	Immune	5.60482e-05	0.125	PPP1R37	FALSE	TRUE
rs12461065	rs12461065	RNA_SEQ	UBERON:0006469	C1 segment of cervical spinal cord	CNS	0.00128768	0.9375	PPP1R37	TRUE	TRUE
rs12461065	rs12461065	RNA_SEQ	CL:0001054	CD14-positive monocyte	Immune	0.000228564	0.3125	PPP1R37	FALSE	TRUE
rs12461065	rs12461065	ATAC	CL:0000792	CD4-positive, CD25-positive, alpha-beta regulatory T cell	Immune	0.026845	0.8125	PPP1R37	FALSE	TRUE
rs12461065	rs12461065	RNA_SEQ	CL:0000792	CD4-positive, CD25-positive, alpha-beta regulatory T cell	Immune	0.00184911	0.84375	PPP1R37	FALSE	TRUE
rs12461065	rs12461065	ATAC	CL:0000624	CD4-positive, alpha-beta T cell	Immune	0.00945393	0.25	PPP1R37	FALSE	TRUE
rs12461065	rs12461065	RNA_SEQ	CL:0000624	CD4-positive, alpha-beta T cell	Immune	0.000842869	0.84375	PPP1R37	FALSE	TRUE
rs12461065	rs12461065	RNA_SEQ	CL:0000897	CD4-positive, alpha-beta memory T cell	Immune	0.00147243	0.75	PPP1R37	FALSE	TRUE
rs12461065	rs12461065	ATAC	CL:0000625	CD8-positive, alpha-beta T cell	Immune	0.0129141	0.375	PPP1R37	FALSE	TRUE
rs12461065	rs12461065	RNA_SEQ	CL:0000625	CD8-positive, alpha-beta T cell	Immune	0.000843982	0.8125	PPP1R37	FALSE	TRUE
rs12461065	rs12461065	RNA_SEQ	CL:0000909	CD8-positive, alpha-beta memory T cell	Immune	0.0016032	0.6875	PPP1R37	FALSE	TRUE
rs12461065	rs12461065	RNA_SEQ	CL:0001053	IgD-negative memory B cell	Immune	0.00242829	0.625	PPP1R37	FALSE	TRUE
rs12461065	rs12461065	RNA_SEQ	UBERON:0001211	Peyer's patch	Other	0.000302762	0.28125	PPP1R37	FALSE	TRUE
rs12461065	rs12461065	RNA_SEQ	CL:0000121	Purkinje cell	Other	0.000309467	0.09375	PPP1R37	FALSE	TRUE
rs12461065	rs12461065	ATAC	CL:0000084	T-cell	Immune	0.0278539	0.71875	PPP1R37	FALSE	TRUE
rs12461065	rs12461065	RNA_SEQ	CL:0000084	T-cell	Immune	0.000378758	0.53125	PPP1R37	FALSE	TRUE
rs12461065	rs12461065	ATAC	CL:0000899	T-helper 17 cell	Immune	0.0306283	0.78125	PPP1R37	FALSE	TRUE
rs12461065	rs12461065	RNA_SEQ	CL:0000899	T-helper 17 cell	Immune	0.000882785	0.84375	PPP1R37	FALSE	TRUE
rs12461065	rs12461065	RNA_SEQ	UBERON:0001013	adipose tissue	Metabolic	0.00121774	0.375	PPP1R37	FALSE	TRUE
rs12461065	rs12461065	ATAC	UBERON:0002369	adrenal gland	Metabolic	0.123885	0.40625	PPP1R37	FALSE	TRUE
rs12461065	rs12461065	RNA_SEQ	UBERON:0002369	adrenal gland	Metabolic	0.00206166	0.5	PPP1R37	FALSE	TRUE
rs12461065	rs12461065	RNA_SEQ	CL:0002368	airway epithelial cell	Barrier	0.000396053	0.28125	PPP1R37	FALSE	TRUE
rs12461065	rs12461065	RNA_SEQ	UBERON:0000305	amnion	Other	0.000281533	0.375	PPP1R37	FALSE	TRUE
rs12461065	rs12461065	RNA_SEQ	UBERON:0001876	amygdala	CNS	0.00162554	0.9375	PPP1R37	TRUE	TRUE
rs12461065	rs12461065	RNA_SEQ	UBERON:0009835	anterior cingulate cortex	CNS	0.00174943	0.90625	PPP1R37	TRUE	TRUE
rs12461065	rs12461065	RNA_SEQ	UBERON:0006330	anterior lingual gland	Other	0.000365218	0.3125	PPP1R37	FALSE	TRUE
rs12461065	rs12461065	RNA_SEQ	UBERON:0000947	aorta	Other	0.000543018	0.40625	PPP1R37	FALSE	TRUE
rs12461065	rs12461065	RNA_SEQ	CL:0002539	aortic smooth muscle cell	Metabolic	0.000813206	0.65625	PPP1R37	FALSE	TRUE
rs12461065	rs12461065	RNA_SEQ	CL:2000007	articular chondrocyte of knee joint	Other	0.00119325	0.625	PPP1R37	FALSE	TRUE
rs12461065	rs12461065	RNA_SEQ	UBERON:0001496	ascending aorta	Other	0.000783543	0.40625	PPP1R37	FALSE	TRUE
rs12461065	rs12461065	RNA_SEQ	CL:0000127	astrocyte	CNS	0.0012351	0.78125	PPP1R37	FALSE	TRUE
rs12461065	rs12461065	ATAC	UBERON:0002394	bile duct	Other	0.000807762	0.03125	PPP1R37	FALSE	TRUE
rs12461065	rs12461065	RNA_SEQ	CL:2000040	bladder microvascular endothelial cell	Barrier	0.000339349	0.375	PPP1R37	FALSE	TRUE
rs12461065	rs12461065	ATAC	UBERON:0001150	body of pancreas	Metabolic	0.0364528	0.21875	PPP1R37	FALSE	TRUE
rs12461065	rs12461065	RNA_SEQ	UBERON:0001150	body of pancreas	Metabolic	0.00108204	0.5625	PPP1R37	FALSE	TRUE
rs12461065	rs12461065	RNA_SEQ	UBERON:0000955	brain	CNS	0.00112987	0.8125	PPP1R37	FALSE	TRUE
rs12461065	rs12461065	ATAC	UBERON:0008367	breast epithelium	Barrier	0.00440375	0.125	PPP1R37	FALSE	TRUE
rs12461065	rs12461065	RNA_SEQ	UBERON:0008367	breast epithelium	Barrier	0.00121256	0.4375	PPP1R37	FALSE	TRUE
rs12461065	rs12461065	RNA_SEQ	CL:0002328	bronchial epithelial cell	Barrier	8.14597e-05	0.125	PPP1R37	FALSE	TRUE
rs12461065	rs12461065	RNA_SEQ	CL:0002598	bronchial smooth muscle cell	Metabolic	0.0011903	0.78125	PPP1R37	FALSE	TRUE
rs12461065	rs12461065	RNA_SEQ	CL:2000093	bronchus fibroblast of lung	Barrier	0.00124081	0.84375	PPP1R37	FALSE	TRUE
rs12461065	rs12461065	RNA_SEQ	UBERON:0000019	camera-type eye	Other	0.000401974	0.625	PPP1R37	FALSE	TRUE
rs12461065	rs12461065	RNA_SEQ	CL:2000067	cardiac atrium fibroblast	Metabolic	0.00144615	0.625	PPP1R37	FALSE	TRUE
rs12461065	rs12461065	RNA_SEQ	CL:0000746	cardiac muscle cell	Metabolic	0.000961331	0.375	PPP1R37	FALSE	TRUE
rs12461065	rs12461065	ATAC	UBERON:0002099	cardiac septum	Metabolic	0.022285	0.3125	PPP1R37	FALSE	TRUE
rs12461065	rs12461065	RNA_SEQ	UBERON:0002099	cardiac septum	Metabolic	0.00034972	0.0625	PPP1R37	FALSE	TRUE
rs12461065	rs12461065	RNA_SEQ	CL:2000066	cardiac ventricle fibroblast	Metabolic	0.00173066	0.5	PPP1R37	FALSE	TRUE
rs12461065	rs12461065	RNA_SEQ	UBERON:0001873	caudate nucleus	CNS	0.00169877	0.90625	PPP1R37	TRUE	TRUE
rs12461065	rs12461065	ATAC	CL:0000907	central memory CD8-positive, alpha-beta T cell	Immune	0.00872517	0.25	PPP1R37	FALSE	TRUE
rs12461065	rs12461065	RNA_SEQ	UBERON:0002245	cerebellar hemisphere	CNS	0.00105769	0.90625	PPP1R37	TRUE	TRUE
rs12461065	rs12461065	RNA_SEQ	UBERON:0002037	cerebellum	CNS	0.000568969	0.84375	PPP1R37	FALSE	TRUE
rs12461065	rs12461065	RNA_SEQ	CL:0000138	chondrocyte	Other	0.000478943	0.875	PPP1R37	FALSE	TRUE
rs12461065	rs12461065	RNA_SEQ	UBERON:0003124	chorion	Other	0.000672579	0.53125	PPP1R37	FALSE	TRUE
rs12461065	rs12461065	RNA_SEQ	UBERON:0007106	chorionic villus	Other	0.000738581	0.53125	PPP1R37	FALSE	TRUE
rs12461065	rs12461065	ATAC	UBERON:0000317	colonic mucosa	Barrier	0.00818332	0.5	PPP1R37	FALSE	TRUE
rs12461065	rs12461065	RNA_SEQ	UBERON:0000317	colonic mucosa	Barrier	0.00119986	0.375	PPP1R37	FALSE	TRUE
rs12461065	rs12461065	RNA_SEQ	CL:0001059	common myeloid progenitor, CD34-positive	Immune	0.000351508	0.65625	PPP1R37	FALSE	TRUE
rs12461065	rs12461065	RNA_SEQ	UBERON:0001621	coronary artery	Other	0.000623723	0.375	PPP1R37	FALSE	TRUE
rs12461065	rs12461065	RNA_SEQ	UBERON:0001225	cortex of kidney	Metabolic	0.00113122	0.53125	PPP1R37	FALSE	TRUE
rs12461065	rs12461065	RNA_SEQ	CL:2000010	dermis blood vessel endothelial cell	Barrier	0.000522375	0.40625	PPP1R37	FALSE	TRUE
rs12461065	rs12461065	RNA_SEQ	CL:2000011	dermis lymphatic vessel endothelial cell	Barrier	0.000430663	0.46875	PPP1R37	FALSE	TRUE
rs12461065	rs12461065	RNA_SEQ	CL:2000041	dermis microvascular lymphatic vessel endothelial cell	Barrier	0.000542919	0.5	PPP1R37	FALSE	TRUE
rs12461065	rs12461065	RNA_SEQ	UBERON:0001894	diencephalon	CNS	0.000631412	0.90625	PPP1R37	TRUE	TRUE
rs12461065	rs12461065	RNA_SEQ	UBERON:0009834	dorsolateral prefrontal cortex	CNS	0.00178328	0.90625	PPP1R37	TRUE	TRUE
rs12461065	rs12461065	RNA_SEQ	UBERON:0012249	ectocervix	Barrier	0.000767509	0.5625	PPP1R37	FALSE	TRUE
rs12461065	rs12461065	RNA_SEQ	CL:0000221	ectodermal cell	Other	0.000384013	0.5	PPP1R37	FALSE	TRUE
rs12461065	rs12461065	ATAC	CL:0000913	effector memory CD8-positive, alpha-beta T cell	Immune	0.0184521	0.4375	PPP1R37	FALSE	TRUE
rs12461065	rs12461065	RNA_SEQ	UBERON:0000458	endocervix	Barrier	0.000734707	0.625	PPP1R37	FALSE	TRUE
rs12461065	rs12461065	RNA_SEQ	UBERON:0000016	endocrine pancreas	Metabolic	0.00109879	0.53125	PPP1R37	FALSE	TRUE
rs12461065	rs12461065	RNA_SEQ	CL:0000223	endodermal cell	Other	0.000533586	0.90625	PPP1R37	TRUE	TRUE
rs12461065	rs12461065	RNA_SEQ	CL:0000115	endothelial cell	Other	0.000188331	0.53125	PPP1R37	FALSE	TRUE
rs12461065	rs12461065	RNA_SEQ	CL:2000018	endothelial cell of coronary artery	Other	0.000555555	0.4375	PPP1R37	FALSE	TRUE
rs12461065	rs12461065	RNA_SEQ	CL:0002618	endothelial cell of umbilical vein	Other	0.000519673	0.65625	PPP1R37	FALSE	TRUE
rs12461065	rs12461065	RNA_SEQ	CL:0010003	epithelial cell of alveolus of lung	Barrier	0.0012037	0.6875	PPP1R37	FALSE	TRUE
rs12461065	rs12461065	RNA_SEQ	CL:0002306	epithelial cell of proximal tubule	Barrier	0.000543018	0.4375	PPP1R37	FALSE	TRUE
rs12461065	rs12461065	RNA_SEQ	CL:0010002	epithelial cell of umbilical artery	Barrier	0.000598033	0.34375	PPP1R37	FALSE	TRUE
rs12461065	rs12461065	RNA_SEQ	UBERON:0001043	esophagus	Barrier	0.000157138	0.03125	PPP1R37	FALSE	TRUE
rs12461065	rs12461065	ATAC	UBERON:0002469	esophagus mucosa	Barrier	0.00816234	0.40625	PPP1R37	FALSE	TRUE
rs12461065	rs12461065	RNA_SEQ	UBERON:0002469	esophagus mucosa	Barrier	0.000271519	0.25	PPP1R37	FALSE	TRUE
rs12461065	rs12461065	RNA_SEQ	UBERON:0004648	esophagus muscularis mucosa	Barrier	0.00045679	0.21875	PPP1R37	FALSE	TRUE
rs12461065	rs12461065	RNA_SEQ	UBERON:0006920	esophagus squamous epithelium	Barrier	0.000154157	0.15625	PPP1R37	FALSE	TRUE
rs12461065	rs12461065	ATAC	UBERON:0003889	fallopian tube	Other	0.0157323	0.46875	PPP1R37	FALSE	TRUE
rs12461065	rs12461065	RNA_SEQ	UBERON:0003889	fallopian tube	Other	0.000984728	0.5	PPP1R37	FALSE	TRUE
rs12461065	rs12461065	RNA_SEQ	CL:0002551	fibroblast of dermis	Barrier	0.00087289	0.59375	PPP1R37	FALSE	TRUE
rs12461065	rs12461065	RNA_SEQ	CL:0002553	fibroblast of lung	Barrier	0.000981033	0.90625	PPP1R37	TRUE	TRUE
rs12461065	rs12461065	RNA_SEQ	CL:2000013	fibroblast of skin of abdomen	Barrier	0.000985006	0.90625	PPP1R37	TRUE	TRUE
rs12461065	rs12461065	RNA_SEQ	CL:0011022	fibroblast of skin of back	Barrier	0.00026993	0.3125	PPP1R37	FALSE	TRUE
rs12461065	rs12461065	RNA_SEQ	CL:0002547	fibroblast of the aortic adventitia	Other	0.00100831	0.59375	PPP1R37	FALSE	TRUE
rs12461065	rs12461065	RNA_SEQ	CL:0002558	fibroblast of villous mesenchyme	Other	0.00100072	0.8125	PPP1R37	FALSE	TRUE
rs12461065	rs12461065	RNA_SEQ	UBERON:0003662	forelimb muscle	Metabolic	0.000955224	0.90625	PPP1R37	TRUE	TRUE
rs12461065	rs12461065	RNA_SEQ	CL:1001608	foreskin fibroblast	Barrier	0.000776788	0.8125	PPP1R37	FALSE	TRUE
rs12461065	rs12461065	ATAC	CL:1001606	foreskin keratinocyte	Barrier	0.00359201	0.1875	PPP1R37	FALSE	TRUE
rs12461065	rs12461065	RNA_SEQ	CL:1001606	foreskin keratinocyte	Barrier	0.000599106	0.5	PPP1R37	FALSE	TRUE
rs12461065	rs12461065	RNA_SEQ	CL:2000045	foreskin melanocyte	Barrier	0.00156463	0.625	PPP1R37	FALSE	TRUE
rs12461065	rs12461065	RNA_SEQ	UBERON:0001870	frontal cortex	CNS	0.000848506	0.90625	PPP1R37	TRUE	TRUE
rs12461065	rs12461065	ATAC	UBERON:0011907	gastrocnemius medialis	Other	0.0761606	0.09375	PPP1R37	FALSE	TRUE
rs12461065	rs12461065	RNA_SEQ	UBERON:0011907	gastrocnemius medialis	Other	9.347e-05	0.0625	PPP1R37	FALSE	TRUE
rs12461065	rs12461065	ATAC	UBERON:0004550	gastroesophageal sphincter	Metabolic	7.72476e-05	0.03125	PPP1R37	FALSE	TRUE
rs12461065	rs12461065	RNA_SEQ	UBERON:0004550	gastroesophageal sphincter	Metabolic	0.000506679	0.25	PPP1R37	FALSE	TRUE
rs12461065	rs12461065	RNA_SEQ	CL:0002188	glomerular endothelial cell	Other	0.000561843	0.59375	PPP1R37	FALSE	TRUE
rs12461065	rs12461065	RNA_SEQ	CL:0000679	glutamatergic neuron	CNS	0.00018545	0.125	PPP1R37	FALSE	TRUE
rs12461065	rs12461065	RNA_SEQ	CL:0000346	hair follicle dermal papilla cell	Other	0.00101097	0.625	PPP1R37	FALSE	TRUE
rs12461065	rs12461065	RNA_SEQ	CL:2000092	hair follicular keratinocyte	Barrier	0.000686934	0.40625	PPP1R37	FALSE	TRUE
rs12461065	rs12461065	RNA_SEQ	UBERON:0000948	heart	Metabolic	0.000402073	0.09375	PPP1R37	FALSE	TRUE
rs12461065	rs12461065	ATAC	UBERON:0002084	heart left ventricle	Metabolic	0.0555148	0.34375	PPP1R37	FALSE	TRUE
rs12461065	rs12461065	RNA_SEQ	UBERON:0002084	heart left ventricle	Metabolic	0.000423491	0.09375	PPP1R37	FALSE	TRUE
rs12461065	rs12461065	ATAC	UBERON:0002080	heart right ventricle	Metabolic	0.0493053	0.34375	PPP1R37	FALSE	TRUE
rs12461065	rs12461065	RNA_SEQ	UBERON:0002080	heart right ventricle	Metabolic	0.000573198	0.0625	PPP1R37	FALSE	TRUE
rs12461065	rs12461065	RNA_SEQ	CL:0000837	hematopoietic multipotent progenitor cell	Immune	0.000190616	0.34375	PPP1R37	FALSE	TRUE
rs12461065	rs12461065	RNA_SEQ	CL:0000182	hepatocyte	Metabolic	0.0012991	0.65625	PPP1R37	FALSE	TRUE
rs12461065	rs12461065	RNA_SEQ	UBERON:0003663	hindlimb muscle	Metabolic	0.000909587	0.9375	PPP1R37	TRUE	TRUE
rs12461065	rs12461065	RNA_SEQ	UBERON:0001898	hypothalamus	CNS	0.00159616	0.90625	PPP1R37	TRUE	TRUE
rs12461065	rs12461065	RNA_SEQ	CL:0000823	immature natural killer cell	Immune	0.00258485	0.59375	PPP1R37	FALSE	TRUE
rs12461065	rs12461065	RNA_SEQ	CL:0000312	keratinocyte	Barrier	0.000392318	0.34375	PPP1R37	FALSE	TRUE
rs12461065	rs12461065	ATAC	UBERON:0002113	kidney	Metabolic	0.01359	0.25	PPP1R37	FALSE	TRUE
rs12461065	rs12461065	RNA_SEQ	UBERON:0002113	kidney	Metabolic	0.00149693	0.5	PPP1R37	FALSE	TRUE
rs12461065	rs12461065	RNA_SEQ	CL:0002518	kidney epithelial cell	Metabolic	0.000577355	0.40625	PPP1R37	FALSE	TRUE
rs12461065	rs12461065	RNA_SEQ	UBERON:0000059	large intestine	Barrier	0.000137071	0.0625	PPP1R37	FALSE	TRUE
rs12461065	rs12461065	ATAC	UBERON:0002079	left cardiac atrium	Metabolic	0.024056	0.21875	PPP1R37	FALSE	TRUE
rs12461065	rs12461065	RNA_SEQ	UBERON:0002079	left cardiac atrium	Metabolic	0.000963449	0.1875	PPP1R37	FALSE	TRUE
rs12461065	rs12461065	ATAC	UBERON:0008971	left colon	Barrier	0.00446208	0.09375	PPP1R37	FALSE	TRUE
rs12461065	rs12461065	RNA_SEQ	UBERON:0008971	left colon	Barrier	0.00123628	0.375	PPP1R37	FALSE	TRUE
rs12461065	rs12461065	RNA_SEQ	UBERON:0004538	left kidney	Metabolic	0.000888824	0.6875	PPP1R37	FALSE	TRUE
rs12461065	rs12461065	ATAC	UBERON:0001115	left lobe of liver	Metabolic	0.0907896	0.375	PPP1R37	FALSE	TRUE
rs12461065	rs12461065	RNA_SEQ	UBERON:0001115	left lobe of liver	Metabolic	0.00228703	0.5625	PPP1R37	FALSE	TRUE
rs12461065	rs12461065	ATAC	UBERON:0002168	left lung	Barrier	0.0121509	0.25	PPP1R37	FALSE	TRUE
rs12461065	rs12461065	RNA_SEQ	UBERON:0002168	left lung	Barrier	0.000641823	0.78125	PPP1R37	FALSE	TRUE
rs12461065	rs12461065	RNA_SEQ	UBERON:0018117	left renal cortex interstitium	Metabolic	0.000947754	0.65625	PPP1R37	FALSE	TRUE
rs12461065	rs12461065	RNA_SEQ	UBERON:0018115	left renal pelvis	Metabolic	0.000688354	0.625	PPP1R37	FALSE	TRUE
rs12461065	rs12461065	RNA_SEQ	UBERON:0006566	left ventricle myocardium	Metabolic	0.000562648	0.09375	PPP1R37	FALSE	TRUE
rs12461065	rs12461065	ATAC	UBERON:0002107	liver	Metabolic	0.0368279	0.40625	PPP1R37	FALSE	TRUE
rs12461065	rs12461065	RNA_SEQ	UBERON:0002107	liver	Metabolic	0.00211267	0.59375	PPP1R37	FALSE	TRUE
rs12461065	rs12461065	RNA_SEQ	UBERON:0004264	lower leg skin	Barrier	0.000172466	0.09375	PPP1R37	FALSE	TRUE
rs12461065	rs12461065	ATAC	UBERON:0008953	lower lobe of left lung	Barrier	0.0238028	0.28125	PPP1R37	FALSE	TRUE
rs12461065	rs12461065	RNA_SEQ	UBERON:0008953	lower lobe of left lung	Barrier	0.00072813	0.625	PPP1R37	FALSE	TRUE
rs12461065	rs12461065	ATAC	UBERON:0002171	lower lobe of right lung	Barrier	0.0130992	0.5	PPP1R37	FALSE	TRUE
rs12461065	rs12461065	RNA_SEQ	UBERON:0002171	lower lobe of right lung	Barrier	0.000792623	0.59375	PPP1R37	FALSE	TRUE
rs12461065	rs12461065	RNA_SEQ	CL:0002326	luminal epithelial cell of mammary gland	Barrier	0.000942628	0.21875	PPP1R37	FALSE	TRUE
rs12461065	rs12461065	ATAC	UBERON:0002048	lung	Barrier	0.0121687	0.375	PPP1R37	FALSE	TRUE
rs12461065	rs12461065	RNA_SEQ	UBERON:0002048	lung	Barrier	0.000726253	0.625	PPP1R37	FALSE	TRUE
rs12461065	rs12461065	RNA_SEQ	CL:2000016	lung microvascular endothelial cell	Barrier	0.000612577	0.4375	PPP1R37	FALSE	TRUE
rs12461065	rs12461065	RNA_SEQ	CL:0002327	mammary epithelial cell	Barrier	0.00067083	0.4375	PPP1R37	FALSE	TRUE
rs12461065	rs12461065	RNA_SEQ	CL:2000071	mammary microvascular endothelial cell	Barrier	0.00072216	0.5	PPP1R37	FALSE	TRUE
rs12461065	rs12461065	RNA_SEQ	CL:0002451	mammary stem cell	Barrier	0.00228087	0.34375	PPP1R37	FALSE	TRUE
rs12461065	rs12461065	RNA_SEQ	CL:1000458	melanocyte of skin	Barrier	0.00132116	0.625	PPP1R37	FALSE	TRUE
rs12461065	rs12461065	ATAC	CL:0000787	memory B cell	Immune	0.00824698	0.40625	PPP1R37	FALSE	TRUE
rs12461065	rs12461065	RNA_SEQ	CL:0000650	mesangial cell	Metabolic	0.000672594	0.625	PPP1R37	FALSE	TRUE
rs12461065	rs12461065	RNA_SEQ	CL:0000134	mesenchymal stem cell	Other	0.000811954	0.84375	PPP1R37	FALSE	TRUE
rs12461065	rs12461065	RNA_SEQ	CL:0002568	mesenchymal stem cell of Wharton's jelly	Other	0.0012574	0.6875	PPP1R37	FALSE	TRUE
rs12461065	rs12461065	RNA_SEQ	CL:0002570	mesenchymal stem cell of adipose	Metabolic	0.00101252	0.625	PPP1R37	FALSE	TRUE
rs12461065	rs12461065	RNA_SEQ	CL:0002540	mesenchymal stem cell of the bone marrow	Immune	0.0010012	0.59375	PPP1R37	FALSE	TRUE
rs12461065	rs12461065	ATAC	UBERON:0015143	mesenteric fat pad	Metabolic	0.018781	0.25	PPP1R37	FALSE	TRUE
rs12461065	rs12461065	RNA_SEQ	UBERON:0015143	mesenteric fat pad	Metabolic	0.00167302	0.375	PPP1R37	FALSE	TRUE
rs12461065	rs12461065	RNA_SEQ	CL:0011019	mesothelial cell of epicardium	Barrier	0.000426292	0.75	PPP1R37	FALSE	TRUE
rs12461065	rs12461065	RNA_SEQ	CL:0000842	mononuclear cell	Immune	0.00107543	0.71875	PPP1R37	FALSE	TRUE
rs12461065	rs12461065	ATAC	UBERON:0004992	mucosa of descending colon	Barrier	0.00733725	0.28125	PPP1R37	FALSE	TRUE
rs12461065	rs12461065	RNA_SEQ	UBERON:0004992	mucosa of descending colon	Barrier	0.000929515	0.40625	PPP1R37	FALSE	TRUE
rs12461065	rs12461065	ATAC	UBERON:0005033	mucosa of gallbladder	Barrier	0.00603469	0.1875	PPP1R37	FALSE	TRUE
rs12461065	rs12461065	RNA_SEQ	UBERON:0005033	mucosa of gallbladder	Barrier	0.000280678	0.4375	PPP1R37	FALSE	TRUE
rs12461065	rs12461065	ATAC	UBERON:0001259	mucosa of urinary bladder	Barrier	0.00238228	0.1875	PPP1R37	FALSE	TRUE
rs12461065	rs12461065	RNA_SEQ	UBERON:0001499	muscle of arm	Metabolic	0.000940661	0.78125	PPP1R37	FALSE	TRUE
rs12461065	rs12461065	RNA_SEQ	UBERON:0002324	muscle of back	Metabolic	0.000495652	0.75	PPP1R37	FALSE	TRUE
rs12461065	rs12461065	RNA_SEQ	UBERON:0001383	muscle of leg	Metabolic	0.000230551	0.3125	PPP1R37	FALSE	TRUE
rs12461065	rs12461065	RNA_SEQ	UBERON:0001774	muscle of trunk	Metabolic	0.000766357	0.90625	PPP1R37	TRUE	TRUE
rs12461065	rs12461065	RNA_SEQ	CL:0000187	myocyte	Metabolic	0.000353878	0.3125	PPP1R37	FALSE	TRUE
rs12461065	rs12461065	RNA_SEQ	CL:0002324	myoepithelial cell of mammary gland	Barrier	0.00191518	0.21875	PPP1R37	FALSE	TRUE
rs12461065	rs12461065	RNA_SEQ	CL:0002366	myometrial cell	Other	0.00150629	0.75	PPP1R37	FALSE	TRUE
rs12461065	rs12461065	RNA_SEQ	CL:0002372	myotube	Metabolic	0.000598311	0.53125	PPP1R37	FALSE	TRUE
rs12461065	rs12461065	ATAC	CL:0000788	naive B cell	Immune	0.00502714	0.15625	PPP1R37	FALSE	TRUE
rs12461065	rs12461065	RNA_SEQ	CL:0000788	naive B cell	Immune	0.00244681	0.46875	PPP1R37	FALSE	TRUE
rs12461065	rs12461065	ATAC	CL:0000895	naive thymus-derived CD4-positive, alpha-beta T cell	Immune	0.0328739	0.90625	PPP1R37	TRUE	TRUE
rs12461065	rs12461065	RNA_SEQ	CL:0000895	naive thymus-derived CD4-positive, alpha-beta T cell	Immune	0.00177644	0.75	PPP1R37	FALSE	TRUE
rs12461065	rs12461065	ATAC	CL:0000900	naive thymus-derived CD8-positive, alpha-beta T cell	Immune	0.0192978	0.4375	PPP1R37	FALSE	TRUE
rs12461065	rs12461065	RNA_SEQ	CL:0000900	naive thymus-derived CD8-positive, alpha-beta T cell	Immune	0.00168931	0.75	PPP1R37	FALSE	TRUE
rs12461065	rs12461065	RNA_SEQ	CL:2000094	nasal cavity respiratory epithelium epithelial cell of viscerocranial mucosa	Barrier	0.000221153	0.3125	PPP1R37	FALSE	TRUE
rs12461065	rs12461065	ATAC	CL:0000623	natural killer cell	Immune	0.0163765	0.8125	PPP1R37	FALSE	TRUE
rs12461065	rs12461065	RNA_SEQ	CL:0000623	natural killer cell	Immune	0.000218491	0.1875	PPP1R37	FALSE	TRUE
rs12461065	rs12461065	RNA_SEQ	CL:0002319	neural cell	Other	5.02318e-05	0.03125	PPP1R37	FALSE	TRUE
rs12461065	rs12461065	RNA_SEQ	CL:0011020	neural progenitor cell	CNS	0.000441094	0.46875	PPP1R37	FALSE	TRUE
rs12461065	rs12461065	RNA_SEQ	CL:0000047	neuronal stem cell	CNS	0.00034529	0.3125	PPP1R37	FALSE	TRUE
rs12461065	rs12461065	RNA_SEQ	UBERON:0001882	nucleus accumbens	CNS	0.00175598	0.90625	PPP1R37	TRUE	TRUE
rs12461065	rs12461065	RNA_SEQ	UBERON:0002021	occipital lobe	CNS	4.80016e-05	0.0625	PPP1R37	FALSE	TRUE
rs12461065	rs12461065	ATAC	UBERON:0010414	omental fat pad	Metabolic	0.0204317	0.5625	PPP1R37	FALSE	TRUE
rs12461065	rs12461065	RNA_SEQ	UBERON:0010414	omental fat pad	Metabolic	0.00145368	0.375	PPP1R37	FALSE	TRUE
rs12461065	rs12461065	RNA_SEQ	CL:0000062	osteoblast	Other	0.00121339	0.59375	PPP1R37	FALSE	TRUE
rs12461065	rs12461065	RNA_SEQ	CL:0000137	osteocyte	Other	0.000398298	0.84375	PPP1R37	FALSE	TRUE
rs12461065	rs12461065	RNA_SEQ	UBERON:0001293	outer medulla of kidney	Metabolic	0.00118205	0.4375	PPP1R37	FALSE	TRUE
rs12461065	rs12461065	ATAC	UBERON:0000992	ovary	Other	0.111687	0.4375	PPP1R37	FALSE	TRUE
rs12461065	rs12461065	RNA_SEQ	UBERON:0000992	ovary	Other	0.00170228	0.53125	PPP1R37	FALSE	TRUE
rs12461065	rs12461065	ATAC	UBERON:0001264	pancreas	Metabolic	0.0375706	0.21875	PPP1R37	FALSE	TRUE
rs12461065	rs12461065	RNA_SEQ	UBERON:0001264	pancreas	Metabolic	0.0010418	0.5625	PPP1R37	FALSE	TRUE
rs12461065	rs12461065	RNA_SEQ	UBERON:0001872	parietal lobe	CNS	0.000123739	0.0625	PPP1R37	FALSE	TRUE
rs12461065	rs12461065	RNA_SEQ	CL:2000068	pericardium fibroblast	Other	0.0014324	0.625	PPP1R37	FALSE	TRUE
rs12461065	rs12461065	RNA_SEQ	CL:2000001	peripheral blood mononuclear cell	Immune	0.00104145	0.78125	PPP1R37	FALSE	TRUE
rs12461065	rs12461065	RNA_SEQ	UBERON:0000007	pituitary gland	Other	0.00140661	0.65625	PPP1R37	FALSE	TRUE
rs12461065	rs12461065	RNA_SEQ	UBERON:0001987	placenta	Other	0.000915388	0.5	PPP1R37	FALSE	TRUE
rs12461065	rs12461065	RNA_SEQ	CL:0002577	placental epithelial cell	Barrier	9.48906e-05	0.125	PPP1R37	FALSE	TRUE
rs12461065	rs12461065	RNA_SEQ	CL:2000078	placental pericyte	Other	0.00104731	0.75	PPP1R37	FALSE	TRUE
rs12461065	rs12461065	ATAC	UBERON:0001072	posterior vena cava	Other	0.0150204	0.28125	PPP1R37	FALSE	TRUE
rs12461065	rs12461065	RNA_SEQ	UBERON:0001072	posterior vena cava	Other	0.000605623	0.34375	PPP1R37	FALSE	TRUE
rs12461065	rs12461065	RNA_SEQ	CL:0002351	progenitor cell of endocrine pancreas	Metabolic	0.000290553	0.78125	PPP1R37	FALSE	TRUE
rs12461065	rs12461065	RNA_SEQ	UBERON:0002367	prostate gland	Other	0.00102787	0.5	PPP1R37	FALSE	TRUE
rs12461065	rs12461065	ATAC	UBERON:0008450	psoas muscle	Metabolic	0.0697141	0.15625	PPP1R37	FALSE	TRUE
rs12461065	rs12461065	RNA_SEQ	UBERON:0008450	psoas muscle	Metabolic	3.62198e-05	0.03125	PPP1R37	FALSE	TRUE
rs12461065	rs12461065	RNA_SEQ	CL:1001568	pulmonary artery endothelial cell	Other	0.000526567	0.4375	PPP1R37	FALSE	TRUE
rs12461065	rs12461065	RNA_SEQ	UBERON:0001874	putamen	CNS	0.00175644	0.90625	PPP1R37	TRUE	TRUE
rs12461065	rs12461065	RNA_SEQ	CL:0002098	regular cardiac myocyte	Metabolic	0.00111846	0.75	PPP1R37	FALSE	TRUE
rs12461065	rs12461065	RNA_SEQ	UBERON:0005270	renal cortex interstitium	Metabolic	0.000775158	0.65625	PPP1R37	FALSE	TRUE
rs12461065	rs12461065	RNA_SEQ	CL:0002584	renal cortical epithelial cell	Metabolic	0.000556171	0.5	PPP1R37	FALSE	TRUE
rs12461065	rs12461065	RNA_SEQ	UBERON:0001224	renal pelvis	Metabolic	0.000833412	0.625	PPP1R37	FALSE	TRUE
rs12461065	rs12461065	RNA_SEQ	UBERON:0006631	right atrium auricular region	Metabolic	0.000749658	0.125	PPP1R37	FALSE	TRUE
rs12461065	rs12461065	ATAC	UBERON:0002078	right cardiac atrium	Metabolic	0.0169355	0.21875	PPP1R37	FALSE	TRUE
rs12461065	rs12461065	RNA_SEQ	UBERON:0002078	right cardiac atrium	Metabolic	0.000790646	0.1875	PPP1R37	FALSE	TRUE
rs12461065	rs12461065	ATAC	UBERON:0001114	right lobe of liver	Metabolic	0.0821683	0.34375	PPP1R37	FALSE	TRUE
rs12461065	rs12461065	RNA_SEQ	UBERON:0001114	right lobe of liver	Metabolic	0.00231721	0.59375	PPP1R37	FALSE	TRUE
rs12461065	rs12461065	RNA_SEQ	UBERON:0002167	right lung	Barrier	0.000193318	0.40625	PPP1R37	FALSE	TRUE
rs12461065	rs12461065	RNA_SEQ	UBERON:0018118	right renal cortex interstitium	Metabolic	0.000901779	0.59375	PPP1R37	FALSE	TRUE
rs12461065	rs12461065	RNA_SEQ	UBERON:0018116	right renal pelvis	Metabolic	0.000881433	0.59375	PPP1R37	FALSE	TRUE
rs12461065	rs12461065	ATAC	UBERON:0001322	sciatic nerve	Other	0.037494	0.34375	PPP1R37	FALSE	TRUE
rs12461065	rs12461065	RNA_SEQ	UBERON:0001322	sciatic nerve	Other	0.000893315	0.625	PPP1R37	FALSE	TRUE
rs12461065	rs12461065	ATAC	UBERON:0001159	sigmoid colon	Barrier	0.019035	0.5	PPP1R37	FALSE	TRUE
rs12461065	rs12461065	RNA_SEQ	UBERON:0001159	sigmoid colon	Barrier	0.000217736	0.59375	PPP1R37	FALSE	TRUE
rs12461065	rs12461065	RNA_SEQ	CL:0000515	skeletal muscle myoblast	Metabolic	0.000402609	0.4375	PPP1R37	FALSE	TRUE
rs12461065	rs12461065	RNA_SEQ	CL:0000594	skeletal muscle satellite cell	Metabolic	0.00137085	0.65625	PPP1R37	FALSE	TRUE
rs12461065	rs12461065	RNA_SEQ	UBERON:0001134	skeletal muscle tissue	Metabolic	0.000478268	0.59375	PPP1R37	FALSE	TRUE
rs12461065	rs12461065	RNA_SEQ	UBERON:0002097	skin of body	Barrier	0.00031058	0.53125	PPP1R37	FALSE	TRUE
rs12461065	rs12461065	RNA_SEQ	UBERON:0002108	small intestine	Barrier	0.000656416	0.25	PPP1R37	FALSE	TRUE
rs12461065	rs12461065	RNA_SEQ	CL:0000192	smooth muscle cell	Metabolic	0.00143445	0.75	PPP1R37	FALSE	TRUE
rs12461065	rs12461065	RNA_SEQ	CL:0002597	smooth muscle cell of bladder	Metabolic	0.00155044	0.6875	PPP1R37	FALSE	TRUE
rs12461065	rs12461065	RNA_SEQ	CL:0002592	smooth muscle cell of the coronary artery	Metabolic	0.00108131	0.8125	PPP1R37	FALSE	TRUE
rs12461065	rs12461065	RNA_SEQ	CL:0002591	smooth muscle cell of the pulmonary artery	Metabolic	0.00101898	0.625	PPP1R37	FALSE	TRUE
rs12461065	rs12461065	RNA_SEQ	CL:0002594	smooth muscle cell of the umbilical artery	Metabolic	0.00115468	0.84375	PPP1R37	FALSE	TRUE
rs12461065	rs12461065	RNA_SEQ	CL:0002600	smooth muscle cell of trachea	Metabolic	0.00108023	0.65625	PPP1R37	FALSE	TRUE
rs12461065	rs12461065	RNA_SEQ	UBERON:0002240	spinal cord	CNS	0.000933031	0.9375	PPP1R37	TRUE	TRUE
rs12461065	rs12461065	ATAC	UBERON:0002106	spleen	Immune	0.0530469	0.59375	PPP1R37	FALSE	TRUE
rs12461065	rs12461065	RNA_SEQ	UBERON:0002106	spleen	Immune	0.000967794	0.5625	PPP1R37	FALSE	TRUE
rs12461065	rs12461065	ATAC	UBERON:0000945	stomach	Barrier	0.00281302	0.09375	PPP1R37	FALSE	TRUE
rs12461065	rs12461065	RNA_SEQ	UBERON:0000945	stomach	Barrier	0.000256108	0.40625	PPP1R37	FALSE	TRUE
rs12461065	rs12461065	ATAC	UBERON:0002190	subcutaneous adipose tissue	Metabolic	0.00760365	0.40625	PPP1R37	FALSE	TRUE
rs12461065	rs12461065	RNA_SEQ	UBERON:0002190	subcutaneous adipose tissue	Metabolic	0.00138297	0.375	PPP1R37	FALSE	TRUE
rs12461065	rs12461065	RNA_SEQ	CL:0002583	subcutaneous preadipocyte	Metabolic	0.00114059	0.65625	PPP1R37	FALSE	TRUE
rs12461065	rs12461065	RNA_SEQ	UBERON:0002038	substantia nigra	CNS	0.00170765	0.90625	PPP1R37	TRUE	TRUE
rs12461065	rs12461065	RNA_SEQ	UBERON:0036149	suprapubic skin	Barrier	0.000203898	0.1875	PPP1R37	FALSE	TRUE
rs12461065	rs12461065	RNA_SEQ	UBERON:0001871	temporal lobe	CNS	0.000269373	0.15625	PPP1R37	FALSE	TRUE
rs12461065	rs12461065	RNA_SEQ	UBERON:0000473	testis	Other	0.00193211	0.40625	PPP1R37	FALSE	TRUE
rs12461065	rs12461065	RNA_SEQ	UBERON:0001515	thoracic aorta	Other	0.000661532	0.375	PPP1R37	FALSE	TRUE
rs12461065	rs12461065	RNA_SEQ	CL:0002545	thoracic aorta endothelial cell	Other	0.000574589	0.625	PPP1R37	FALSE	TRUE
rs12461065	rs12461065	RNA_SEQ	UBERON:0002370	thymus	Immune	0.000778317	0.78125	PPP1R37	FALSE	TRUE
rs12461065	rs12461065	ATAC	UBERON:0002046	thyroid gland	Metabolic	0.0583072	0.34375	PPP1R37	FALSE	TRUE
rs12461065	rs12461065	RNA_SEQ	UBERON:0002046	thyroid gland	Metabolic	0.00120927	0.46875	PPP1R37	FALSE	TRUE
rs12461065	rs12461065	ATAC	UBERON:0007610	tibial artery	Other	0.0159766	0.3125	PPP1R37	FALSE	TRUE
rs12461065	rs12461065	RNA_SEQ	UBERON:0007610	tibial artery	Other	0.000258148	0.21875	PPP1R37	FALSE	TRUE
rs12461065	rs12461065	RNA_SEQ	UBERON:0001323	tibial nerve	Other	0.00101792	0.5	PPP1R37	FALSE	TRUE
rs12461065	rs12461065	RNA_SEQ	UBERON:0001723	tongue	Other	0.000227253	0.3125	PPP1R37	FALSE	TRUE
rs12461065	rs12461065	RNA_SEQ	CL:0000307	tracheal epithelial cell	Barrier	0.000314236	0.25	PPP1R37	FALSE	TRUE
rs12461065	rs12461065	ATAC	UBERON:0001157	transverse colon	Barrier	0.00109498	0.0625	PPP1R37	FALSE	TRUE
rs12461065	rs12461065	RNA_SEQ	UBERON:0001157	transverse colon	Barrier	0.000637939	0.34375	PPP1R37	FALSE	TRUE
rs12461065	rs12461065	RNA_SEQ	CL:0000169	type B pancreatic cell	Metabolic	0.000268261	0.6875	PPP1R37	FALSE	TRUE
rs12461065	rs12461065	RNA_SEQ	UBERON:0002331	umbilical cord	Other	0.000159979	0.375	PPP1R37	FALSE	TRUE
rs12461065	rs12461065	ATAC	UBERON:0008952	upper lobe of left lung	Barrier	0.00949732	0.5	PPP1R37	FALSE	TRUE
rs12461065	rs12461065	RNA_SEQ	UBERON:0008952	upper lobe of left lung	Barrier	0.000634809	0.5	PPP1R37	FALSE	TRUE
rs12461065	rs12461065	ATAC	UBERON:0002170	upper lobe of right lung	Barrier	0.0187227	0.375	PPP1R37	FALSE	TRUE
rs12461065	rs12461065	RNA_SEQ	UBERON:0002170	upper lobe of right lung	Barrier	0.000856717	0.5625	PPP1R37	FALSE	TRUE
rs12461065	rs12461065	ATAC	UBERON:0000056	ureter	Other	0.00625197	0.34375	PPP1R37	FALSE	TRUE
rs12461065	rs12461065	RNA_SEQ	UBERON:0000056	ureter	Other	0.000718832	0.625	PPP1R37	FALSE	TRUE
rs12461065	rs12461065	RNA_SEQ	UBERON:0001255	urinary bladder	Barrier	0.000468526	0.5	PPP1R37	FALSE	TRUE
rs12461065	rs12461065	RNA_SEQ	CL:0002601	uterine smooth muscle cell	Metabolic	0.000984033	0.78125	PPP1R37	FALSE	TRUE
rs12461065	rs12461065	ATAC	UBERON:0000995	uterus	Other	0.00601912	0.1875	PPP1R37	FALSE	TRUE
rs12461065	rs12461065	RNA_SEQ	UBERON:0000995	uterus	Other	0.00105666	0.5625	PPP1R37	FALSE	TRUE
rs12461065	rs12461065	RNA_SEQ	UBERON:0000996	vagina	Other	0.000818074	0.46875	PPP1R37	FALSE	TRUE
rs12461065	rs12461065	RNA_SEQ	CL:0002543	vein endothelial cell	Other	0.00042516	0.34375	PPP1R37	FALSE	TRUE
rs12461065	rs12461065	RNA_SEQ	UBERON:0013756	venous blood	Immune	0.000767668	0.5625	PPP1R37	FALSE	TRUE
rs12462743	rs12462743	RNA_SEQ	UBERON:0001954	Ammon's horn	Other	0.00152496	0.96875	POLR2E	TRUE	FALSE
rs12462743	rs12462743	ATAC	CL:0000236	B cell	Immune	0.0106958	0.125	POLR2E	FALSE	FALSE
rs12462743	rs12462743	RNA_SEQ	CL:0000236	B cell	Immune	0.000390184	0.21875	POLR2E	FALSE	FALSE
rs12462743	rs12462743	RNA_SEQ	UBERON:0006469	C1 segment of cervical spinal cord	CNS	0.00165997	1	POLR2E	TRUE	FALSE
rs12462743	rs12462743	RNA_SEQ	CL:0001054	CD14-positive monocyte	Immune	0.00257289	1	POLR2E	TRUE	FALSE
rs12462743	rs12462743	ATAC	CL:0000792	CD4-positive, CD25-positive, alpha-beta regulatory T cell	Immune	0.00984295	0.125	POLR2E	FALSE	FALSE
rs12462743	rs12462743	RNA_SEQ	CL:0000792	CD4-positive, CD25-positive, alpha-beta regulatory T cell	Immune	0.000724693	0.40625	POLR2E	FALSE	FALSE
rs12462743	rs12462743	ATAC	CL:0000624	CD4-positive, alpha-beta T cell	Immune	0.00301472	0.03125	POLR2E	FALSE	FALSE
rs12462743	rs12462743	RNA_SEQ	CL:0000624	CD4-positive, alpha-beta T cell	Immune	4.98593e-05	0.03125	POLR2E	FALSE	FALSE
rs12462743	rs12462743	RNA_SEQ	CL:0000897	CD4-positive, alpha-beta memory T cell	Immune	0.000836777	0.4375	POLR2E	FALSE	FALSE
rs12462743	rs12462743	ATAC	CL:0000625	CD8-positive, alpha-beta T cell	Immune	0.00727757	0.09375	POLR2E	FALSE	FALSE
rs12462743	rs12462743	RNA_SEQ	CL:0000625	CD8-positive, alpha-beta T cell	Immune	0.000258726	0.03125	POLR2E	FALSE	FALSE
rs12462743	rs12462743	RNA_SEQ	CL:0000909	CD8-positive, alpha-beta memory T cell	Immune	0.000985136	0.53125	POLR2E	FALSE	FALSE
rs12462743	rs12462743	RNA_SEQ	CL:0001053	IgD-negative memory B cell	Immune	0.00195394	1	POLR2E	TRUE	FALSE
rs12462743	rs12462743	RNA_SEQ	UBERON:0001211	Peyer's patch	Other	0.00103354	0.9375	POLR2E	TRUE	FALSE
rs12462743	rs12462743	RNA_SEQ	CL:0000121	Purkinje cell	Other	0.0033347	0.9375	POLR2E	TRUE	FALSE
rs12462743	rs12462743	ATAC	CL:0000084	T-cell	Immune	0.0115813	0.25	POLR2E	FALSE	FALSE
rs12462743	rs12462743	RNA_SEQ	CL:0000084	T-cell	Immune	0.00021977	0.03125	POLR2E	FALSE	FALSE
rs12462743	rs12462743	ATAC	CL:0000899	T-helper 17 cell	Immune	0.00516915	0.0625	POLR2E	FALSE	FALSE
rs12462743	rs12462743	RNA_SEQ	CL:0000899	T-helper 17 cell	Immune	0.000255704	0.03125	POLR2E	FALSE	FALSE
rs12462743	rs12462743	RNA_SEQ	UBERON:0001013	adipose tissue	Metabolic	0.00127641	0.8125	POLR2E	FALSE	FALSE
rs12462743	rs12462743	ATAC	UBERON:0002369	adrenal gland	Metabolic	0.0153879	0.21875	POLR2E	FALSE	FALSE
rs12462743	rs12462743	RNA_SEQ	UBERON:0002369	adrenal gland	Metabolic	0.00156646	1	POLR2E	TRUE	FALSE
rs12462743	rs12462743	RNA_SEQ	CL:0002368	airway epithelial cell	Barrier	0.00212316	0.96875	POLR2E	TRUE	FALSE
rs12462743	rs12462743	RNA_SEQ	UBERON:0000305	amnion	Other	0.00162498	0.96875	POLR2E	TRUE	FALSE
rs12462743	rs12462743	RNA_SEQ	UBERON:0001876	amygdala	CNS	0.00144692	0.90625	POLR2E	TRUE	FALSE
rs12462743	rs12462743	RNA_SEQ	UBERON:0009835	anterior cingulate cortex	CNS	0.00128621	0.96875	POLR2E	TRUE	FALSE
rs12462743	rs12462743	RNA_SEQ	UBERON:0006330	anterior lingual gland	Other	0.00141725	1	POLR2E	TRUE	FALSE
rs12462743	rs12462743	RNA_SEQ	UBERON:0000947	aorta	Other	0.00060076	0.375	POLR2E	FALSE	FALSE
rs12462743	rs12462743	RNA_SEQ	CL:0002539	aortic smooth muscle cell	Metabolic	0.00215691	0.875	POLR2E	FALSE	FALSE
rs12462743	rs12462743	RNA_SEQ	CL:2000007	articular chondrocyte of knee joint	Other	0.00185466	0.9375	POLR2E	TRUE	FALSE
rs12462743	rs12462743	RNA_SEQ	UBERON:0001496	ascending aorta	Other	0.00117495	0.90625	POLR2E	TRUE	FALSE
rs12462743	rs12462743	RNA_SEQ	CL:0000127	astrocyte	CNS	0.00207428	1	POLR2E	TRUE	FALSE
rs12462743	rs12462743	ATAC	UBERON:0002394	bile duct	Other	0.0181203	0.3125	POLR2E	FALSE	FALSE
rs12462743	rs12462743	RNA_SEQ	CL:2000040	bladder microvascular endothelial cell	Barrier	0.00261148	1	POLR2E	TRUE	FALSE
rs12462743	rs12462743	ATAC	UBERON:0001150	body of pancreas	Metabolic	0.0149951	0.3125	POLR2E	FALSE	FALSE
rs12462743	rs12462743	RNA_SEQ	UBERON:0001150	body of pancreas	Metabolic	0.00128312	0.9375	POLR2E	TRUE	FALSE
rs12462743	rs12462743	RNA_SEQ	UBERON:0000955	brain	CNS	0.000950694	0.9375	POLR2E	TRUE	FALSE
rs12462743	rs12462743	ATAC	UBERON:0008367	breast epithelium	Barrier	0.0184162	0.3125	POLR2E	FALSE	FALSE
rs12462743	rs12462743	RNA_SEQ	UBERON:0008367	breast epithelium	Barrier	0.0013907	0.9375	POLR2E	TRUE	FALSE
rs12462743	rs12462743	RNA_SEQ	CL:0002328	bronchial epithelial cell	Barrier	0.00245622	0.9375	POLR2E	TRUE	FALSE
rs12462743	rs12462743	RNA_SEQ	CL:0002598	bronchial smooth muscle cell	Metabolic	0.00221632	0.875	POLR2E	FALSE	FALSE
rs12462743	rs12462743	RNA_SEQ	CL:2000093	bronchus fibroblast of lung	Barrier	0.00146019	0.84375	POLR2E	FALSE	FALSE
rs12462743	rs12462743	RNA_SEQ	UBERON:0000019	camera-type eye	Other	0.00111095	0.65625	POLR2E	FALSE	FALSE
rs12462743	rs12462743	RNA_SEQ	CL:2000067	cardiac atrium fibroblast	Metabolic	0.00198445	1	POLR2E	TRUE	FALSE
rs12462743	rs12462743	RNA_SEQ	CL:0000746	cardiac muscle cell	Metabolic	0.0013816	0.90625	POLR2E	TRUE	FALSE
rs12462743	rs12462743	ATAC	UBERON:0002099	cardiac septum	Metabolic	0.0189597	0.46875	POLR2E	FALSE	FALSE
rs12462743	rs12462743	RNA_SEQ	UBERON:0002099	cardiac septum	Metabolic	0.000891253	0.4375	POLR2E	FALSE	FALSE
rs12462743	rs12462743	RNA_SEQ	CL:2000066	cardiac ventricle fibroblast	Metabolic	0.00195142	1	POLR2E	TRUE	FALSE
rs12462743	rs12462743	RNA_SEQ	UBERON:0001873	caudate nucleus	CNS	0.00114874	0.9375	POLR2E	TRUE	FALSE
rs12462743	rs12462743	ATAC	CL:0000907	central memory CD8-positive, alpha-beta T cell	Immune	0.00205906	0.0625	POLR2E	FALSE	FALSE
rs12462743	rs12462743	RNA_SEQ	UBERON:0002245	cerebellar hemisphere	CNS	0.000311097	0.6875	POLR2E	FALSE	FALSE
rs12462743	rs12462743	RNA_SEQ	UBERON:0002037	cerebellum	CNS	0.000676506	0.6875	POLR2E	FALSE	FALSE
rs12462743	rs12462743	RNA_SEQ	CL:0000138	chondrocyte	Other	0.000462177	0.15625	POLR2E	FALSE	FALSE
rs12462743	rs12462743	RNA_SEQ	UBERON:0003124	chorion	Other	0.00162164	1	POLR2E	TRUE	FALSE
rs12462743	rs12462743	RNA_SEQ	UBERON:0007106	chorionic villus	Other	0.00108283	0.90625	POLR2E	TRUE	FALSE
rs12462743	rs12462743	ATAC	UBERON:0000317	colonic mucosa	Barrier	0.0132376	0.21875	POLR2E	FALSE	FALSE
rs12462743	rs12462743	RNA_SEQ	UBERON:0000317	colonic mucosa	Barrier	0.00140231	0.96875	POLR2E	TRUE	FALSE
rs12462743	rs12462743	RNA_SEQ	CL:0001059	common myeloid progenitor, CD34-positive	Immune	0.000336951	0.125	POLR2E	FALSE	FALSE
rs12462743	rs12462743	RNA_SEQ	UBERON:0001621	coronary artery	Other	0.000706593	0.5	POLR2E	FALSE	FALSE
rs12462743	rs12462743	RNA_SEQ	UBERON:0001225	cortex of kidney	Metabolic	0.00150144	1	POLR2E	TRUE	FALSE
rs12462743	rs12462743	RNA_SEQ	CL:2000010	dermis blood vessel endothelial cell	Barrier	0.0022618	0.96875	POLR2E	TRUE	FALSE
rs12462743	rs12462743	RNA_SEQ	CL:2000011	dermis lymphatic vessel endothelial cell	Barrier	0.00281391	1	POLR2E	TRUE	FALSE
rs12462743	rs12462743	RNA_SEQ	CL:2000041	dermis microvascular lymphatic vessel endothelial cell	Barrier	0.00254048	1	POLR2E	TRUE	FALSE
rs12462743	rs12462743	RNA_SEQ	UBERON:0001894	diencephalon	CNS	0.00116487	0.65625	POLR2E	FALSE	FALSE
rs12462743	rs12462743	RNA_SEQ	UBERON:0009834	dorsolateral prefrontal cortex	CNS	0.000878423	0.9375	POLR2E	TRUE	FALSE
rs12462743	rs12462743	RNA_SEQ	UBERON:0012249	ectocervix	Barrier	0.000700096	0.6875	POLR2E	FALSE	FALSE
rs12462743	rs12462743	RNA_SEQ	CL:0000221	ectodermal cell	Other	5.03461e-05	0.03125	POLR2E	FALSE	FALSE
rs12462743	rs12462743	ATAC	CL:0000913	effector memory CD8-positive, alpha-beta T cell	Immune	0.00408061	0.09375	POLR2E	FALSE	FALSE
rs12462743	rs12462743	RNA_SEQ	UBERON:0000458	endocervix	Barrier	0.000459512	0.40625	POLR2E	FALSE	FALSE
rs12462743	rs12462743	RNA_SEQ	UBERON:0000016	endocrine pancreas	Metabolic	0.00140576	1	POLR2E	TRUE	FALSE
rs12462743	rs12462743	RNA_SEQ	CL:0000223	endodermal cell	Other	0.00034897	0.09375	POLR2E	FALSE	FALSE
rs12462743	rs12462743	RNA_SEQ	CL:0000115	endothelial cell	Other	0.000614882	0.28125	POLR2E	FALSE	FALSE
rs12462743	rs12462743	RNA_SEQ	CL:2000018	endothelial cell of coronary artery	Other	0.00232887	1	POLR2E	TRUE	FALSE
rs12462743	rs12462743	RNA_SEQ	CL:0002618	endothelial cell of umbilical vein	Other	0.00155652	0.96875	POLR2E	TRUE	FALSE
rs12462743	rs12462743	RNA_SEQ	CL:0010003	epithelial cell of alveolus of lung	Barrier	0.00161296	0.9375	POLR2E	TRUE	FALSE
rs12462743	rs12462743	RNA_SEQ	CL:0002306	epithelial cell of proximal tubule	Barrier	0.0018179	0.9375	POLR2E	TRUE	FALSE
rs12462743	rs12462743	RNA_SEQ	CL:0010002	epithelial cell of umbilical artery	Barrier	0.00224335	0.90625	POLR2E	TRUE	FALSE
rs12462743	rs12462743	RNA_SEQ	UBERON:0001043	esophagus	Barrier	0.00165196	1	POLR2E	TRUE	FALSE
rs12462743	rs12462743	ATAC	UBERON:0002469	esophagus mucosa	Barrier	0.0148098	0.15625	POLR2E	FALSE	FALSE
rs12462743	rs12462743	RNA_SEQ	UBERON:0002469	esophagus mucosa	Barrier	0.00151837	0.9375	POLR2E	TRUE	FALSE
rs12462743	rs12462743	RNA_SEQ	UBERON:0004648	esophagus muscularis mucosa	Barrier	0.000699043	0.46875	POLR2E	FALSE	FALSE
rs12462743	rs12462743	RNA_SEQ	UBERON:0006920	esophagus squamous epithelium	Barrier	0.0017525	0.96875	POLR2E	TRUE	FALSE
rs12462743	rs12462743	ATAC	UBERON:0003889	fallopian tube	Other	0.0207849	0.4375	POLR2E	FALSE	FALSE
rs12462743	rs12462743	RNA_SEQ	UBERON:0003889	fallopian tube	Other	0.00034368	0.34375	POLR2E	FALSE	FALSE
rs12462743	rs12462743	RNA_SEQ	CL:0002551	fibroblast of dermis	Barrier	0.00186572	0.96875	POLR2E	TRUE	FALSE
rs12462743	rs12462743	RNA_SEQ	CL:0002553	fibroblast of lung	Barrier	0.00167243	0.84375	POLR2E	FALSE	FALSE
rs12462743	rs12462743	RNA_SEQ	CL:2000013	fibroblast of skin of abdomen	Barrier	0.000594417	0.28125	POLR2E	FALSE	FALSE
rs12462743	rs12462743	RNA_SEQ	CL:0011022	fibroblast of skin of back	Barrier	0.000705004	0.46875	POLR2E	FALSE	FALSE
rs12462743	rs12462743	RNA_SEQ	CL:0002547	fibroblast of the aortic adventitia	Other	0.00159768	0.9375	POLR2E	TRUE	FALSE
rs12462743	rs12462743	RNA_SEQ	CL:0002558	fibroblast of villous mesenchyme	Other	0.00137333	0.71875	POLR2E	FALSE	FALSE
rs12462743	rs12462743	RNA_SEQ	UBERON:0003662	forelimb muscle	Metabolic	0.000381157	0.125	POLR2E	FALSE	FALSE
rs12462743	rs12462743	RNA_SEQ	CL:1001608	foreskin fibroblast	Barrier	0.0013897	0.96875	POLR2E	TRUE	FALSE
rs12462743	rs12462743	ATAC	CL:1001606	foreskin keratinocyte	Barrier	0.00286579	0.0625	POLR2E	FALSE	FALSE
rs12462743	rs12462743	RNA_SEQ	CL:1001606	foreskin keratinocyte	Barrier	0.00132917	0.78125	POLR2E	FALSE	FALSE
rs12462743	rs12462743	RNA_SEQ	CL:2000045	foreskin melanocyte	Barrier	0.00185887	1	POLR2E	TRUE	FALSE
rs12462743	rs12462743	RNA_SEQ	UBERON:0001870	frontal cortex	CNS	0.00135787	0.96875	POLR2E	TRUE	FALSE
rs12462743	rs12462743	ATAC	UBERON:0011907	gastrocnemius medialis	Other	0.0139074	0.15625	POLR2E	FALSE	FALSE
rs12462743	rs12462743	RNA_SEQ	UBERON:0011907	gastrocnemius medialis	Other	0.00183423	0.875	POLR2E	FALSE	FALSE
rs12462743	rs12462743	ATAC	UBERON:0004550	gastroesophageal sphincter	Metabolic	0.0181979	0.3125	POLR2E	FALSE	FALSE
rs12462743	rs12462743	RNA_SEQ	UBERON:0004550	gastroesophageal sphincter	Metabolic	0.000739584	0.5	POLR2E	FALSE	FALSE
rs12462743	rs12462743	RNA_SEQ	CL:0002188	glomerular endothelial cell	Other	0.00200385	1	POLR2E	TRUE	FALSE
rs12462743	rs12462743	RNA_SEQ	CL:0000679	glutamatergic neuron	CNS	0.000139977	0.03125	POLR2E	FALSE	FALSE
rs12462743	rs12462743	RNA_SEQ	CL:0000346	hair follicle dermal papilla cell	Other	0.00157592	0.875	POLR2E	FALSE	FALSE
rs12462743	rs12462743	RNA_SEQ	CL:2000092	hair follicular keratinocyte	Barrier	0.00167334	0.9375	POLR2E	TRUE	FALSE
rs12462743	rs12462743	RNA_SEQ	UBERON:0000948	heart	Metabolic	0.00180841	0.75	POLR2E	FALSE	FALSE
rs12462743	rs12462743	ATAC	UBERON:0002084	heart left ventricle	Metabolic	0.020405	0.5625	POLR2E	FALSE	FALSE
rs12462743	rs12462743	RNA_SEQ	UBERON:0002084	heart left ventricle	Metabolic	0.00173777	0.96875	POLR2E	TRUE	FALSE
rs12462743	rs12462743	ATAC	UBERON:0002080	heart right ventricle	Metabolic	0.0205539	0.5625	POLR2E	FALSE	FALSE
rs12462743	rs12462743	RNA_SEQ	UBERON:0002080	heart right ventricle	Metabolic	0.00104643	0.71875	POLR2E	FALSE	FALSE
rs12462743	rs12462743	RNA_SEQ	CL:0000837	hematopoietic multipotent progenitor cell	Immune	0.00172258	0.8125	POLR2E	FALSE	FALSE
rs12462743	rs12462743	RNA_SEQ	CL:0000182	hepatocyte	Metabolic	0.0018195	1	POLR2E	TRUE	FALSE
rs12462743	rs12462743	RNA_SEQ	UBERON:0003663	hindlimb muscle	Metabolic	0.000390386	0.15625	POLR2E	FALSE	FALSE
rs12462743	rs12462743	RNA_SEQ	UBERON:0001898	hypothalamus	CNS	0.00122158	0.9375	POLR2E	TRUE	FALSE
rs12462743	rs12462743	RNA_SEQ	CL:0000823	immature natural killer cell	Immune	0.00239887	1	POLR2E	TRUE	FALSE
rs12462743	rs12462743	RNA_SEQ	CL:0000312	keratinocyte	Barrier	0.00168997	0.90625	POLR2E	TRUE	FALSE
rs12462743	rs12462743	ATAC	UBERON:0002113	kidney	Metabolic	0.0137359	0.3125	POLR2E	FALSE	FALSE
rs12462743	rs12462743	RNA_SEQ	UBERON:0002113	kidney	Metabolic	0.00153972	0.96875	POLR2E	TRUE	FALSE
rs12462743	rs12462743	RNA_SEQ	CL:0002518	kidney epithelial cell	Metabolic	0.00154593	0.96875	POLR2E	TRUE	FALSE
rs12462743	rs12462743	RNA_SEQ	UBERON:0000059	large intestine	Barrier	0.000890049	0.59375	POLR2E	FALSE	FALSE
rs12462743	rs12462743	ATAC	UBERON:0002079	left cardiac atrium	Metabolic	0.0196821	0.5625	POLR2E	FALSE	FALSE
rs12462743	rs12462743	RNA_SEQ	UBERON:0002079	left cardiac atrium	Metabolic	0.00105368	0.4375	POLR2E	FALSE	FALSE
rs12462743	rs12462743	ATAC	UBERON:0008971	left colon	Barrier	0.00671148	0.03125	POLR2E	FALSE	FALSE
rs12462743	rs12462743	RNA_SEQ	UBERON:0008971	left colon	Barrier	0.00184362	0.96875	POLR2E	TRUE	FALSE
rs12462743	rs12462743	RNA_SEQ	UBERON:0004538	left kidney	Metabolic	0.000275936	0.0625	POLR2E	FALSE	FALSE
rs12462743	rs12462743	ATAC	UBERON:0001115	left lobe of liver	Metabolic	0.0120055	0.1875	POLR2E	FALSE	FALSE
rs12462743	rs12462743	RNA_SEQ	UBERON:0001115	left lobe of liver	Metabolic	0.00110511	0.75	POLR2E	FALSE	FALSE
rs12462743	rs12462743	ATAC	UBERON:0002168	left lung	Barrier	0.0142865	0.34375	POLR2E	FALSE	FALSE
rs12462743	rs12462743	RNA_SEQ	UBERON:0002168	left lung	Barrier	0.000493684	0.28125	POLR2E	FALSE	FALSE
rs12462743	rs12462743	RNA_SEQ	UBERON:0018117	left renal cortex interstitium	Metabolic	2.06927e-05	0.03125	POLR2E	FALSE	FALSE
rs12462743	rs12462743	RNA_SEQ	UBERON:0018115	left renal pelvis	Metabolic	9.02265e-05	0.03125	POLR2E	FALSE	FALSE
rs12462743	rs12462743	RNA_SEQ	UBERON:0006566	left ventricle myocardium	Metabolic	0.00130822	0.84375	POLR2E	FALSE	FALSE
rs12462743	rs12462743	ATAC	UBERON:0002107	liver	Metabolic	0.0144092	0.15625	POLR2E	FALSE	FALSE
rs12462743	rs12462743	RNA_SEQ	UBERON:0002107	liver	Metabolic	0.00162324	0.9375	POLR2E	TRUE	FALSE
rs12462743	rs12462743	RNA_SEQ	UBERON:0004264	lower leg skin	Barrier	0.000978775	0.8125	POLR2E	FALSE	FALSE
rs12462743	rs12462743	ATAC	UBERON:0008953	lower lobe of left lung	Barrier	0.0110377	0.09375	POLR2E	FALSE	FALSE
rs12462743	rs12462743	RNA_SEQ	UBERON:0008953	lower lobe of left lung	Barrier	0.00117971	0.90625	POLR2E	TRUE	FALSE
rs12462743	rs12462743	ATAC	UBERON:0002171	lower lobe of right lung	Barrier	0.0173402	0.46875	POLR2E	FALSE	FALSE
rs12462743	rs12462743	RNA_SEQ	UBERON:0002171	lower lobe of right lung	Barrier	0.000994163	0.875	POLR2E	FALSE	FALSE
rs12462743	rs12462743	RNA_SEQ	CL:0002326	luminal epithelial cell of mammary gland	Barrier	0.00108703	0.9375	POLR2E	TRUE	FALSE
rs12462743	rs12462743	ATAC	UBERON:0002048	lung	Barrier	0.0105673	0.125	POLR2E	FALSE	FALSE
rs12462743	rs12462743	RNA_SEQ	UBERON:0002048	lung	Barrier	0.0015966	1	POLR2E	TRUE	FALSE
rs12462743	rs12462743	RNA_SEQ	CL:2000016	lung microvascular endothelial cell	Barrier	0.00286937	1	POLR2E	TRUE	FALSE
rs12462743	rs12462743	RNA_SEQ	CL:0002327	mammary epithelial cell	Barrier	0.00150125	0.9375	POLR2E	TRUE	FALSE
rs12462743	rs12462743	RNA_SEQ	CL:2000071	mammary microvascular endothelial cell	Barrier	0.00218236	1	POLR2E	TRUE	FALSE
rs12462743	rs12462743	RNA_SEQ	CL:0002451	mammary stem cell	Barrier	0.00042818	0.3125	POLR2E	FALSE	FALSE
rs12462743	rs12462743	RNA_SEQ	CL:1000458	melanocyte of skin	Barrier	0.00256341	1	POLR2E	TRUE	FALSE
rs12462743	rs12462743	ATAC	CL:0000787	memory B cell	Immune	0.00569256	0.09375	POLR2E	FALSE	FALSE
rs12462743	rs12462743	RNA_SEQ	CL:0000650	mesangial cell	Metabolic	0.00148821	0.96875	POLR2E	TRUE	FALSE
rs12462743	rs12462743	RNA_SEQ	CL:0000134	mesenchymal stem cell	Other	0.00132728	0.96875	POLR2E	TRUE	FALSE
rs12462743	rs12462743	RNA_SEQ	CL:0002568	mesenchymal stem cell of Wharton's jelly	Other	0.0016622	0.9375	POLR2E	TRUE	FALSE
rs12462743	rs12462743	RNA_SEQ	CL:0002570	mesenchymal stem cell of adipose	Metabolic	0.00166916	0.90625	POLR2E	TRUE	FALSE
rs12462743	rs12462743	RNA_SEQ	CL:0002540	mesenchymal stem cell of the bone marrow	Immune	0.00171805	0.96875	POLR2E	TRUE	FALSE
rs12462743	rs12462743	ATAC	UBERON:0015143	mesenteric fat pad	Metabolic	0.0207051	0.40625	POLR2E	FALSE	FALSE
rs12462743	rs12462743	RNA_SEQ	UBERON:0015143	mesenteric fat pad	Metabolic	0.00103422	0.75	POLR2E	FALSE	FALSE
rs12462743	rs12462743	RNA_SEQ	CL:0011019	mesothelial cell of epicardium	Barrier	8.744e-05	0.03125	POLR2E	FALSE	FALSE
rs12462743	rs12462743	RNA_SEQ	CL:0000842	mononuclear cell	Immune	0.00148229	0.6875	POLR2E	FALSE	FALSE
rs12462743	rs12462743	ATAC	UBERON:0004992	mucosa of descending colon	Barrier	0.00667381	0.03125	POLR2E	FALSE	FALSE
rs12462743	rs12462743	RNA_SEQ	UBERON:0004992	mucosa of descending colon	Barrier	0.00108264	0.90625	POLR2E	TRUE	FALSE
rs12462743	rs12462743	ATAC	UBERON:0005033	mucosa of gallbladder	Barrier	0.0141764	0.28125	POLR2E	FALSE	FALSE
rs12462743	rs12462743	RNA_SEQ	UBERON:0005033	mucosa of gallbladder	Barrier	0.000884016	0.90625	POLR2E	TRUE	FALSE
rs12462743	rs12462743	ATAC	UBERON:0001259	mucosa of urinary bladder	Barrier	0.0206057	0.5625	POLR2E	FALSE	FALSE
rs12462743	rs12462743	RNA_SEQ	UBERON:0001499	muscle of arm	Metabolic	0.000517686	0.1875	POLR2E	FALSE	FALSE
rs12462743	rs12462743	RNA_SEQ	UBERON:0002324	muscle of back	Metabolic	0.000550094	0.25	POLR2E	FALSE	FALSE
rs12462743	rs12462743	RNA_SEQ	UBERON:0001383	muscle of leg	Metabolic	0.00136638	0.53125	POLR2E	FALSE	FALSE
rs12462743	rs12462743	RNA_SEQ	UBERON:0001774	muscle of trunk	Metabolic	0.00121212	0.53125	POLR2E	FALSE	FALSE
rs12462743	rs12462743	RNA_SEQ	CL:0000187	myocyte	Metabolic	0.00152126	0.96875	POLR2E	TRUE	FALSE
rs12462743	rs12462743	RNA_SEQ	CL:0002324	myoepithelial cell of mammary gland	Barrier	0.000833511	0.59375	POLR2E	FALSE	FALSE
rs12462743	rs12462743	RNA_SEQ	CL:0002366	myometrial cell	Other	0.00188027	1	POLR2E	TRUE	FALSE
rs12462743	rs12462743	RNA_SEQ	CL:0002372	myotube	Metabolic	0.00224163	1	POLR2E	TRUE	FALSE
rs12462743	rs12462743	ATAC	CL:0000788	naive B cell	Immune	0.0073096	0.09375	POLR2E	FALSE	FALSE
rs12462743	rs12462743	RNA_SEQ	CL:0000788	naive B cell	Immune	0.00226847	1	POLR2E	TRUE	FALSE
rs12462743	rs12462743	ATAC	CL:0000895	naive thymus-derived CD4-positive, alpha-beta T cell	Immune	0.00986775	0.25	POLR2E	FALSE	FALSE
rs12462743	rs12462743	RNA_SEQ	CL:0000895	naive thymus-derived CD4-positive, alpha-beta T cell	Immune	0.000454011	0.1875	POLR2E	FALSE	FALSE
rs12462743	rs12462743	ATAC	CL:0000900	naive thymus-derived CD8-positive, alpha-beta T cell	Immune	0.00328175	0.0625	POLR2E	FALSE	FALSE
rs12462743	rs12462743	RNA_SEQ	CL:0000900	naive thymus-derived CD8-positive, alpha-beta T cell	Immune	0.000383499	0.1875	POLR2E	FALSE	FALSE
rs12462743	rs12462743	RNA_SEQ	CL:2000094	nasal cavity respiratory epithelium epithelial cell of viscerocranial mucosa	Barrier	0.00192669	0.875	POLR2E	FALSE	FALSE
rs12462743	rs12462743	ATAC	CL:0000623	natural killer cell	Immune	0.0105622	0.3125	POLR2E	FALSE	FALSE
rs12462743	rs12462743	RNA_SEQ	CL:0000623	natural killer cell	Immune	0.000630006	0.375	POLR2E	FALSE	FALSE
rs12462743	rs12462743	RNA_SEQ	CL:0002319	neural cell	Other	0.000849436	0.6875	POLR2E	FALSE	FALSE
rs12462743	rs12462743	RNA_SEQ	CL:0011020	neural progenitor cell	CNS	0.000971437	0.34375	POLR2E	FALSE	FALSE
rs12462743	rs12462743	RNA_SEQ	CL:0000047	neuronal stem cell	CNS	0.000514189	0.1875	POLR2E	FALSE	FALSE
rs12462743	rs12462743	RNA_SEQ	UBERON:0001882	nucleus accumbens	CNS	0.00113751	0.875	POLR2E	FALSE	FALSE
rs12462743	rs12462743	RNA_SEQ	UBERON:0002021	occipital lobe	CNS	0.00113261	0.625	POLR2E	FALSE	FALSE
rs12462743	rs12462743	ATAC	UBERON:0010414	omental fat pad	Metabolic	0.0199095	0.3125	POLR2E	FALSE	FALSE
rs12462743	rs12462743	RNA_SEQ	UBERON:0010414	omental fat pad	Metabolic	0.00116016	0.78125	POLR2E	FALSE	FALSE
rs12462743	rs12462743	RNA_SEQ	CL:0000062	osteoblast	Other	0.00162123	0.90625	POLR2E	TRUE	FALSE
rs12462743	rs12462743	RNA_SEQ	CL:0000137	osteocyte	Other	0.00038369	0.15625	POLR2E	FALSE	FALSE
rs12462743	rs12462743	RNA_SEQ	UBERON:0001293	outer medulla of kidney	Metabolic	0.00143276	1	POLR2E	TRUE	FALSE
rs12462743	rs12462743	ATAC	UBERON:0000992	ovary	Other	0.02226	0.53125	POLR2E	FALSE	FALSE
rs12462743	rs12462743	RNA_SEQ	UBERON:0000992	ovary	Other	0.000786641	0.65625	POLR2E	FALSE	FALSE
rs12462743	rs12462743	ATAC	UBERON:0001264	pancreas	Metabolic	0.0135212	0.375	POLR2E	FALSE	FALSE
rs12462743	rs12462743	RNA_SEQ	UBERON:0001264	pancreas	Metabolic	0.00105773	0.96875	POLR2E	TRUE	FALSE
rs12462743	rs12462743	RNA_SEQ	UBERON:0001872	parietal lobe	CNS	0.000812332	0.5625	POLR2E	FALSE	FALSE
rs12462743	rs12462743	RNA_SEQ	CL:2000068	pericardium fibroblast	Other	0.00178105	0.96875	POLR2E	TRUE	FALSE
rs12462743	rs12462743	RNA_SEQ	CL:2000001	peripheral blood mononuclear cell	Immune	0.000798355	0.625	POLR2E	FALSE	FALSE
rs12462743	rs12462743	RNA_SEQ	UBERON:0000007	pituitary gland	Other	0.000815988	0.96875	POLR2E	TRUE	FALSE
rs12462743	rs12462743	RNA_SEQ	UBERON:0001987	placenta	Other	0.00153201	0.9375	POLR2E	TRUE	FALSE
rs12462743	rs12462743	RNA_SEQ	CL:0002577	placental epithelial cell	Barrier	0.00152445	0.8125	POLR2E	FALSE	FALSE
rs12462743	rs12462743	RNA_SEQ	CL:2000078	placental pericyte	Other	0.00165054	0.9375	POLR2E	TRUE	FALSE
rs12462743	rs12462743	ATAC	UBERON:0001072	posterior vena cava	Other	0.018163	0.3125	POLR2E	FALSE	FALSE
rs12462743	rs12462743	RNA_SEQ	UBERON:0001072	posterior vena cava	Other	0.000623862	0.34375	POLR2E	FALSE	FALSE
rs12462743	rs12462743	RNA_SEQ	CL:0002351	progenitor cell of endocrine pancreas	Metabolic	1.30857e-05	0.03125	POLR2E	FALSE	FALSE
rs12462743	rs12462743	RNA_SEQ	UBERON:0002367	prostate gland	Other	0.00129543	1	POLR2E	TRUE	FALSE
rs12462743	rs12462743	ATAC	UBERON:0008450	psoas muscle	Metabolic	0.0147468	0.34375	POLR2E	FALSE	FALSE
rs12462743	rs12462743	RNA_SEQ	UBERON:0008450	psoas muscle	Metabolic	0.00150335	0.8125	POLR2E	FALSE	FALSE
rs12462743	rs12462743	RNA_SEQ	CL:1001568	pulmonary artery endothelial cell	Other	0.00253553	0.90625	POLR2E	TRUE	FALSE
rs12462743	rs12462743	RNA_SEQ	UBERON:0001874	putamen	CNS	0.00131114	0.96875	POLR2E	TRUE	FALSE
rs12462743	rs12462743	RNA_SEQ	CL:0002098	regular cardiac myocyte	Metabolic	0.00230611	0.84375	POLR2E	FALSE	FALSE
rs12462743	rs12462743	RNA_SEQ	UBERON:0005270	renal cortex interstitium	Metabolic	7.83106e-05	0.03125	POLR2E	FALSE	FALSE
rs12462743	rs12462743	RNA_SEQ	CL:0002584	renal cortical epithelial cell	Metabolic	0.00215076	0.96875	POLR2E	TRUE	FALSE
rs12462743	rs12462743	RNA_SEQ	UBERON:0001224	renal pelvis	Metabolic	6.28134e-05	0.03125	POLR2E	FALSE	FALSE
rs12462743	rs12462743	RNA_SEQ	UBERON:0006631	right atrium auricular region	Metabolic	0.00152032	0.9375	POLR2E	TRUE	FALSE
rs12462743	rs12462743	ATAC	UBERON:0002078	right cardiac atrium	Metabolic	0.0220696	0.5625	POLR2E	FALSE	FALSE
rs12462743	rs12462743	RNA_SEQ	UBERON:0002078	right cardiac atrium	Metabolic	0.00131883	0.875	POLR2E	FALSE	FALSE
rs12462743	rs12462743	ATAC	UBERON:0001114	right lobe of liver	Metabolic	0.0124475	0.28125	POLR2E	FALSE	FALSE
rs12462743	rs12462743	RNA_SEQ	UBERON:0001114	right lobe of liver	Metabolic	0.00183287	1	POLR2E	TRUE	FALSE
rs12462743	rs12462743	RNA_SEQ	UBERON:0002167	right lung	Barrier	0.000159353	0.0625	POLR2E	FALSE	FALSE
rs12462743	rs12462743	RNA_SEQ	UBERON:0018118	right renal cortex interstitium	Metabolic	0.000279238	0.0625	POLR2E	FALSE	FALSE
rs12462743	rs12462743	RNA_SEQ	UBERON:0018116	right renal pelvis	Metabolic	0.000220458	0.0625	POLR2E	FALSE	FALSE
rs12462743	rs12462743	ATAC	UBERON:0001322	sciatic nerve	Other	0.0219377	0.5625	POLR2E	FALSE	FALSE
rs12462743	rs12462743	RNA_SEQ	UBERON:0001322	sciatic nerve	Other	0.000301341	0.15625	POLR2E	FALSE	FALSE
rs12462743	rs12462743	ATAC	UBERON:0001159	sigmoid colon	Barrier	0.0196904	0.3125	POLR2E	FALSE	FALSE
rs12462743	rs12462743	RNA_SEQ	UBERON:0001159	sigmoid colon	Barrier	0.0011266	0.8125	POLR2E	FALSE	FALSE
rs12462743	rs12462743	RNA_SEQ	CL:0000515	skeletal muscle myoblast	Metabolic	0.0016128	0.875	POLR2E	FALSE	FALSE
rs12462743	rs12462743	RNA_SEQ	CL:0000594	skeletal muscle satellite cell	Metabolic	0.00198478	0.9375	POLR2E	TRUE	FALSE
rs12462743	rs12462743	RNA_SEQ	UBERON:0001134	skeletal muscle tissue	Metabolic	0.0025175	0.8125	POLR2E	FALSE	FALSE
rs12462743	rs12462743	RNA_SEQ	UBERON:0002097	skin of body	Barrier	0.000865459	0.3125	POLR2E	FALSE	FALSE
rs12462743	rs12462743	RNA_SEQ	UBERON:0002108	small intestine	Barrier	0.00200526	1	POLR2E	TRUE	FALSE
rs12462743	rs12462743	RNA_SEQ	CL:0000192	smooth muscle cell	Metabolic	0.00153325	0.96875	POLR2E	TRUE	FALSE
rs12462743	rs12462743	RNA_SEQ	CL:0002597	smooth muscle cell of bladder	Metabolic	0.00219605	1	POLR2E	TRUE	FALSE
rs12462743	rs12462743	RNA_SEQ	CL:0002592	smooth muscle cell of the coronary artery	Metabolic	0.00236558	0.90625	POLR2E	TRUE	FALSE
rs12462743	rs12462743	RNA_SEQ	CL:0002591	smooth muscle cell of the pulmonary artery	Metabolic	0.00202107	0.96875	POLR2E	TRUE	FALSE
rs12462743	rs12462743	RNA_SEQ	CL:0002594	smooth muscle cell of the umbilical artery	Metabolic	0.0018024	0.875	POLR2E	FALSE	FALSE
rs12462743	rs12462743	RNA_SEQ	CL:0002600	smooth muscle cell of trachea	Metabolic	0.00211437	0.96875	POLR2E	TRUE	FALSE
rs12462743	rs12462743	RNA_SEQ	UBERON:0002240	spinal cord	CNS	0.00127595	0.8125	POLR2E	FALSE	FALSE
rs12462743	rs12462743	ATAC	UBERON:0002106	spleen	Immune	0.0107168	0.125	POLR2E	FALSE	FALSE
rs12462743	rs12462743	RNA_SEQ	UBERON:0002106	spleen	Immune	0.00113214	0.96875	POLR2E	TRUE	FALSE
rs12462743	rs12462743	ATAC	UBERON:0000945	stomach	Barrier	0.0181397	0.21875	POLR2E	FALSE	FALSE
rs12462743	rs12462743	RNA_SEQ	UBERON:0000945	stomach	Barrier	0.00121667	0.953125	POLR2E	TRUE	FALSE
rs12462743	rs12462743	ATAC	UBERON:0002190	subcutaneous adipose tissue	Metabolic	0.017155	0.21875	POLR2E	FALSE	FALSE
rs12462743	rs12462743	RNA_SEQ	UBERON:0002190	subcutaneous adipose tissue	Metabolic	0.00115621	0.78125	POLR2E	FALSE	FALSE
rs12462743	rs12462743	RNA_SEQ	CL:0002583	subcutaneous preadipocyte	Metabolic	0.00152915	0.6875	POLR2E	FALSE	FALSE
rs12462743	rs12462743	RNA_SEQ	UBERON:0002038	substantia nigra	CNS	0.00181367	1	POLR2E	TRUE	FALSE
rs12462743	rs12462743	RNA_SEQ	UBERON:0036149	suprapubic skin	Barrier	0.00101623	0.78125	POLR2E	FALSE	FALSE
rs12462743	rs12462743	RNA_SEQ	UBERON:0001871	temporal lobe	CNS	0.00109422	0.6875	POLR2E	FALSE	FALSE
rs12462743	rs12462743	RNA_SEQ	UBERON:0000473	testis	Other	0.00058722	0.65625	POLR2E	FALSE	FALSE
rs12462743	rs12462743	RNA_SEQ	UBERON:0001515	thoracic aorta	Other	0.00065438	0.34375	POLR2E	FALSE	FALSE
rs12462743	rs12462743	RNA_SEQ	CL:0002545	thoracic aorta endothelial cell	Other	0.00168439	0.875	POLR2E	FALSE	FALSE
rs12462743	rs12462743	RNA_SEQ	UBERON:0002370	thymus	Immune	0.00174767	0.78125	POLR2E	FALSE	FALSE
rs12462743	rs12462743	ATAC	UBERON:0002046	thyroid gland	Metabolic	0.0166094	0.34375	POLR2E	FALSE	FALSE
rs12462743	rs12462743	RNA_SEQ	UBERON:0002046	thyroid gland	Metabolic	0.00129128	0.96875	POLR2E	TRUE	FALSE
rs12462743	rs12462743	ATAC	UBERON:0007610	tibial artery	Other	0.0174251	0.3125	POLR2E	FALSE	FALSE
rs12462743	rs12462743	RNA_SEQ	UBERON:0007610	tibial artery	Other	0.000604947	0.3125	POLR2E	FALSE	FALSE
rs12462743	rs12462743	RNA_SEQ	UBERON:0001323	tibial nerve	Other	0.000663241	0.6875	POLR2E	FALSE	FALSE
rs12462743	rs12462743	RNA_SEQ	UBERON:0001723	tongue	Other	0.00215093	0.84375	POLR2E	FALSE	FALSE
rs12462743	rs12462743	RNA_SEQ	CL:0000307	tracheal epithelial cell	Barrier	0.0026079	1	POLR2E	TRUE	FALSE
rs12462743	rs12462743	ATAC	UBERON:0001157	transverse colon	Barrier	0.0177155	0.3125	POLR2E	FALSE	FALSE
rs12462743	rs12462743	RNA_SEQ	UBERON:0001157	transverse colon	Barrier	0.00131126	0.96875	POLR2E	TRUE	FALSE
rs12462743	rs12462743	RNA_SEQ	CL:0000169	type B pancreatic cell	Metabolic	0.000485371	0.21875	POLR2E	FALSE	FALSE
rs12462743	rs12462743	RNA_SEQ	UBERON:0002331	umbilical cord	Other	0.000927647	0.4375	POLR2E	FALSE	FALSE
rs12462743	rs12462743	ATAC	UBERON:0008952	upper lobe of left lung	Barrier	0.0150132	0.28125	POLR2E	FALSE	FALSE
rs12462743	rs12462743	RNA_SEQ	UBERON:0008952	upper lobe of left lung	Barrier	0.00104913	0.96875	POLR2E	TRUE	FALSE
rs12462743	rs12462743	ATAC	UBERON:0002170	upper lobe of right lung	Barrier	0.0162156	0.125	POLR2E	FALSE	FALSE
rs12462743	rs12462743	RNA_SEQ	UBERON:0002170	upper lobe of right lung	Barrier	0.000979667	0.84375	POLR2E	FALSE	FALSE
rs12462743	rs12462743	ATAC	UBERON:0000056	ureter	Other	0.0199823	0.3125	POLR2E	FALSE	FALSE
rs12462743	rs12462743	RNA_SEQ	UBERON:0000056	ureter	Other	0.000904222	0.71875	POLR2E	FALSE	FALSE
rs12462743	rs12462743	RNA_SEQ	UBERON:0001255	urinary bladder	Barrier	0.000764853	0.46875	POLR2E	FALSE	FALSE
rs12462743	rs12462743	RNA_SEQ	CL:0002601	uterine smooth muscle cell	Metabolic	0.00210145	0.90625	POLR2E	TRUE	FALSE
rs12462743	rs12462743	ATAC	UBERON:0000995	uterus	Other	0.0151933	0.5625	POLR2E	FALSE	FALSE
rs12462743	rs12462743	RNA_SEQ	UBERON:0000995	uterus	Other	0.000754535	0.53125	POLR2E	FALSE	FALSE
rs12462743	rs12462743	RNA_SEQ	UBERON:0000996	vagina	Other	0.00111336	0.9375	POLR2E	TRUE	FALSE
rs12462743	rs12462743	RNA_SEQ	CL:0002543	vein endothelial cell	Other	0.00223917	0.96875	POLR2E	TRUE	FALSE
rs12462743	rs12462743	RNA_SEQ	UBERON:0013756	venous blood	Immune	0.00206943	1	POLR2E	TRUE	FALSE
rs12590654	rs12590654	RNA_SEQ	UBERON:0001954	Ammon's horn	Other	0.000889182	0.78125	SLC24A4	FALSE	FALSE
rs12590654	rs12590654	ATAC	CL:0000236	B cell	Immune	0.0424039	0.96875	SLC24A4	TRUE	FALSE
rs12590654	rs12590654	RNA_SEQ	CL:0000236	B cell	Immune	0.00293899	0.5	SLC24A4	FALSE	FALSE
rs12590654	rs12590654	RNA_SEQ	UBERON:0006469	C1 segment of cervical spinal cord	CNS	0.00219782	0.84375	SLC24A4	FALSE	FALSE
rs12590654	rs12590654	RNA_SEQ	CL:0001054	CD14-positive monocyte	Immune	0.00515521	0.875	SLC24A4	FALSE	FALSE
rs12590654	rs12590654	ATAC	CL:0000792	CD4-positive, CD25-positive, alpha-beta regulatory T cell	Immune	0.0359649	0.6875	SLC24A4	FALSE	FALSE
rs12590654	rs12590654	RNA_SEQ	CL:0000792	CD4-positive, CD25-positive, alpha-beta regulatory T cell	Immune	0.00121848	0.75	SLC24A4	FALSE	FALSE
rs12590654	rs12590654	ATAC	CL:0000624	CD4-positive, alpha-beta T cell	Immune	0.0587337	0.9375	SLC24A4	TRUE	FALSE
rs12590654	rs12590654	RNA_SEQ	CL:0000624	CD4-positive, alpha-beta T cell	Immune	0.00301949	0.875	SLC24A4	FALSE	FALSE
rs12590654	rs12590654	RNA_SEQ	CL:0000897	CD4-positive, alpha-beta memory T cell	Immune	0.00160623	0.84375	SLC24A4	FALSE	FALSE
rs12590654	rs12590654	ATAC	CL:0000625	CD8-positive, alpha-beta T cell	Immune	0.0590275	0.9375	SLC24A4	TRUE	FALSE
rs12590654	rs12590654	RNA_SEQ	CL:0000625	CD8-positive, alpha-beta T cell	Immune	0.0024883	0.875	SLC24A4	FALSE	FALSE
rs12590654	rs12590654	RNA_SEQ	CL:0000909	CD8-positive, alpha-beta memory T cell	Immune	0.0023013	0.8125	SLC24A4	FALSE	FALSE
rs12590654	rs12590654	RNA_SEQ	CL:0001053	IgD-negative memory B cell	Immune	0.00202099	0.3125	SLC24A4	FALSE	FALSE
rs12590654	rs12590654	RNA_SEQ	UBERON:0001211	Peyer's patch	Other	0.00219647	0.9375	SLC24A4	TRUE	FALSE
rs12590654	rs12590654	RNA_SEQ	CL:0000121	Purkinje cell	Other	0.000671864	0.1875	SLC24A4	FALSE	FALSE
rs12590654	rs12590654	ATAC	CL:0000084	T-cell	Immune	0.0512892	0.9375	SLC24A4	TRUE	FALSE
rs12590654	rs12590654	RNA_SEQ	CL:0000084	T-cell	Immune	0.00262467	0.8125	SLC24A4	FALSE	FALSE
rs12590654	rs12590654	ATAC	CL:0000899	T-helper 17 cell	Immune	0.044525	0.90625	SLC24A4	TRUE	FALSE
rs12590654	rs12590654	RNA_SEQ	CL:0000899	T-helper 17 cell	Immune	0.00261641	0.75	SLC24A4	FALSE	FALSE
rs12590654	rs12590654	RNA_SEQ	UBERON:0001013	adipose tissue	Metabolic	0.00461141	0.96875	SLC24A4	TRUE	FALSE
rs12590654	rs12590654	ATAC	UBERON:0002369	adrenal gland	Metabolic	0.0169626	0.125	SLC24A4	FALSE	FALSE
rs12590654	rs12590654	RNA_SEQ	UBERON:0002369	adrenal gland	Metabolic	0.00244604	0.8125	SLC24A4	FALSE	FALSE
rs12590654	rs12590654	RNA_SEQ	CL:0002368	airway epithelial cell	Barrier	0.00106478	0.9375	SLC24A4	TRUE	FALSE
rs12590654	rs12590654	RNA_SEQ	UBERON:0000305	amnion	Other	0.00111643	0.71875	SLC24A4	FALSE	FALSE
rs12590654	rs12590654	RNA_SEQ	UBERON:0001876	amygdala	CNS	0.000899394	0.8125	SLC24A4	FALSE	FALSE
rs12590654	rs12590654	RNA_SEQ	UBERON:0009835	anterior cingulate cortex	CNS	0.000699838	0.75	SLC24A4	FALSE	FALSE
rs12590654	rs12590654	RNA_SEQ	UBERON:0006330	anterior lingual gland	Other	0.00205239	0.96875	SLC24A4	TRUE	FALSE
rs12590654	rs12590654	RNA_SEQ	UBERON:0000947	aorta	Other	0.0020148	0.90625	SLC24A4	TRUE	FALSE
rs12590654	rs12590654	RNA_SEQ	CL:0002539	aortic smooth muscle cell	Metabolic	0.00129906	0.9375	SLC24A4	TRUE	FALSE
rs12590654	rs12590654	RNA_SEQ	CL:2000007	articular chondrocyte of knee joint	Other	0.00198889	0.96875	SLC24A4	TRUE	FALSE
rs12590654	rs12590654	RNA_SEQ	UBERON:0001496	ascending aorta	Other	0.00173962	0.9375	SLC24A4	TRUE	FALSE
rs12590654	rs12590654	RNA_SEQ	CL:0000127	astrocyte	CNS	0.000445684	0.84375	SLC24A4	FALSE	FALSE
rs12590654	rs12590654	ATAC	UBERON:0002394	bile duct	Other	0.0142235	0.125	SLC24A4	FALSE	FALSE
rs12590654	rs12590654	RNA_SEQ	CL:2000040	bladder microvascular endothelial cell	Barrier	0.00137583	0.15625	SLC24A4	FALSE	FALSE
rs12590654	rs12590654	ATAC	UBERON:0001150	body of pancreas	Metabolic	0.0338749	0.6875	SLC24A4	FALSE	FALSE
rs12590654	rs12590654	RNA_SEQ	UBERON:0001150	body of pancreas	Metabolic	0.0014716	0.75	SLC24A4	FALSE	FALSE
rs12590654	rs12590654	RNA_SEQ	UBERON:0000955	brain	CNS	0.00137067	0.34375	SLC24A4	FALSE	FALSE
rs12590654	rs12590654	ATAC	UBERON:0008367	breast epithelium	Barrier	0.00608699	0.0625	SLC24A4	FALSE	FALSE
rs12590654	rs12590654	RNA_SEQ	UBERON:0008367	breast epithelium	Barrier	0.00301309	0.96875	SLC24A4	TRUE	FALSE
rs12590654	rs12590654	RNA_SEQ	CL:0002328	bronchial epithelial cell	Barrier	0.000609239	0.84375	SLC24A4	FALSE	FALSE
rs12590654	rs12590654	RNA_SEQ	CL:0002598	bronchial smooth muscle cell	Metabolic	0.000790755	0.9375	SLC24A4	TRUE	FALSE
rs12590654	rs12590654	RNA_SEQ	CL:2000093	bronchus fibroblast of lung	Barrier	0.000994682	0.9375	SLC24A4	TRUE	FALSE
rs12590654	rs12590654	RNA_SEQ	UBERON:0000019	camera-type eye	Other	8.30491e-05	0.0625	SLC24A4	FALSE	FALSE
rs12590654	rs12590654	RNA_SEQ	CL:2000067	cardiac atrium fibroblast	Metabolic	0.00214736	0.90625	SLC24A4	TRUE	FALSE
rs12590654	rs12590654	RNA_SEQ	CL:0000746	cardiac muscle cell	Metabolic	0.000225067	0.09375	SLC24A4	FALSE	FALSE
rs12590654	rs12590654	ATAC	UBERON:0002099	cardiac septum	Metabolic	0.010739	0.0625	SLC24A4	FALSE	FALSE
rs12590654	rs12590654	RNA_SEQ	UBERON:0002099	cardiac septum	Metabolic	0.00235764	0.65625	SLC24A4	FALSE	FALSE
rs12590654	rs12590654	RNA_SEQ	CL:2000066	cardiac ventricle fibroblast	Metabolic	0.00237226	0.9375	SLC24A4	TRUE	FALSE
rs12590654	rs12590654	RNA_SEQ	UBERON:0001873	caudate nucleus	CNS	0.000638366	0.78125	SLC24A4	FALSE	FALSE
rs12590654	rs12590654	ATAC	CL:0000907	central memory CD8-positive, alpha-beta T cell	Immune	0.045428	0.9375	SLC24A4	TRUE	FALSE
rs12590654	rs12590654	RNA_SEQ	UBERON:0002245	cerebellar hemisphere	CNS	0.00146532	0.875	SLC24A4	FALSE	FALSE
rs12590654	rs12590654	RNA_SEQ	UBERON:0002037	cerebellum	CNS	0.000352316	0.65625	SLC24A4	FALSE	FALSE
rs12590654	rs12590654	RNA_SEQ	CL:0000138	chondrocyte	Other	0.000726382	0.78125	SLC24A4	FALSE	FALSE
rs12590654	rs12590654	RNA_SEQ	UBERON:0003124	chorion	Other	0.00270716	0.75	SLC24A4	FALSE	FALSE
rs12590654	rs12590654	RNA_SEQ	UBERON:0007106	chorionic villus	Other	0.0029753	0.375	SLC24A4	FALSE	FALSE
rs12590654	rs12590654	ATAC	UBERON:0000317	colonic mucosa	Barrier	0.067296	0.9375	SLC24A4	TRUE	FALSE
rs12590654	rs12590654	RNA_SEQ	UBERON:0000317	colonic mucosa	Barrier	0.00123247	0.8125	SLC24A4	FALSE	FALSE
rs12590654	rs12590654	RNA_SEQ	CL:0001059	common myeloid progenitor, CD34-positive	Immune	0.0035255	0.3125	SLC24A4	FALSE	FALSE
rs12590654	rs12590654	RNA_SEQ	UBERON:0001621	coronary artery	Other	0.00277638	0.96875	SLC24A4	TRUE	FALSE
rs12590654	rs12590654	RNA_SEQ	UBERON:0001225	cortex of kidney	Metabolic	0.00152604	0.75	SLC24A4	FALSE	FALSE
rs12590654	rs12590654	RNA_SEQ	CL:2000010	dermis blood vessel endothelial cell	Barrier	0.00147247	0.09375	SLC24A4	FALSE	FALSE
rs12590654	rs12590654	RNA_SEQ	CL:2000011	dermis lymphatic vessel endothelial cell	Barrier	0.00153557	0.09375	SLC24A4	FALSE	FALSE
rs12590654	rs12590654	RNA_SEQ	CL:2000041	dermis microvascular lymphatic vessel endothelial cell	Barrier	0.00159327	0.09375	SLC24A4	FALSE	FALSE
rs12590654	rs12590654	RNA_SEQ	UBERON:0001894	diencephalon	CNS	0.000478109	0.59375	SLC24A4	FALSE	FALSE
rs12590654	rs12590654	RNA_SEQ	UBERON:0009834	dorsolateral prefrontal cortex	CNS	0.000674844	0.78125	SLC24A4	FALSE	FALSE
rs12590654	rs12590654	RNA_SEQ	UBERON:0012249	ectocervix	Barrier	0.00162792	0.96875	SLC24A4	TRUE	FALSE
rs12590654	rs12590654	RNA_SEQ	CL:0000221	ectodermal cell	Other	0.00035429	0.1875	SLC24A4	FALSE	FALSE
rs12590654	rs12590654	ATAC	CL:0000913	effector memory CD8-positive, alpha-beta T cell	Immune	0.0500716	0.90625	SLC24A4	TRUE	FALSE
rs12590654	rs12590654	RNA_SEQ	UBERON:0000458	endocervix	Barrier	0.000803947	0.875	SLC24A4	FALSE	FALSE
rs12590654	rs12590654	RNA_SEQ	UBERON:0000016	endocrine pancreas	Metabolic	0.000656605	0.84375	SLC24A4	FALSE	FALSE
rs12590654	rs12590654	RNA_SEQ	CL:0000223	endodermal cell	Other	0.00010252	0.09375	SLC24A4	FALSE	FALSE
rs12590654	rs12590654	RNA_SEQ	CL:0000115	endothelial cell	Other	0.00119368	0.03125	SLC24A4	FALSE	FALSE
rs12590654	rs12590654	RNA_SEQ	CL:2000018	endothelial cell of coronary artery	Other	0.000920614	0.34375	SLC24A4	FALSE	FALSE
rs12590654	rs12590654	RNA_SEQ	CL:0002618	endothelial cell of umbilical vein	Other	0.00125313	0.1875	SLC24A4	FALSE	FALSE
rs12590654	rs12590654	RNA_SEQ	CL:0010003	epithelial cell of alveolus of lung	Barrier	0.00170851	0.9375	SLC24A4	TRUE	FALSE
rs12590654	rs12590654	RNA_SEQ	CL:0002306	epithelial cell of proximal tubule	Barrier	0.0013787	0.8125	SLC24A4	FALSE	FALSE
rs12590654	rs12590654	RNA_SEQ	CL:0010002	epithelial cell of umbilical artery	Barrier	0.000703017	0.3125	SLC24A4	FALSE	FALSE
rs12590654	rs12590654	RNA_SEQ	UBERON:0001043	esophagus	Barrier	0.00132402	0.9375	SLC24A4	TRUE	FALSE
rs12590654	rs12590654	ATAC	UBERON:0002469	esophagus mucosa	Barrier	0.0249747	0.1875	SLC24A4	FALSE	FALSE
rs12590654	rs12590654	RNA_SEQ	UBERON:0002469	esophagus mucosa	Barrier	0.001393	0.9375	SLC24A4	TRUE	FALSE
rs12590654	rs12590654	RNA_SEQ	UBERON:0004648	esophagus muscularis mucosa	Barrier	0.00109875	0.875	SLC24A4	FALSE	FALSE
rs12590654	rs12590654	RNA_SEQ	UBERON:0006920	esophagus squamous epithelium	Barrier	0.00162848	1	SLC24A4	TRUE	FALSE
rs12590654	rs12590654	ATAC	UBERON:0003889	fallopian tube	Other	0.0187091	0.21875	SLC24A4	FALSE	FALSE
rs12590654	rs12590654	RNA_SEQ	UBERON:0003889	fallopian tube	Other	0.000290632	0.5625	SLC24A4	FALSE	FALSE
rs12590654	rs12590654	RNA_SEQ	CL:0002551	fibroblast of dermis	Barrier	0.00111167	0.78125	SLC24A4	FALSE	FALSE
rs12590654	rs12590654	RNA_SEQ	CL:0002553	fibroblast of lung	Barrier	0.00166615	0.9375	SLC24A4	TRUE	FALSE
rs12590654	rs12590654	RNA_SEQ	CL:2000013	fibroblast of skin of abdomen	Barrier	0.000890573	0.875	SLC24A4	FALSE	FALSE
rs12590654	rs12590654	RNA_SEQ	CL:0011022	fibroblast of skin of back	Barrier	0.000983556	0.875	SLC24A4	FALSE	FALSE
rs12590654	rs12590654	RNA_SEQ	CL:0002547	fibroblast of the aortic adventitia	Other	0.00103474	0.9375	SLC24A4	TRUE	FALSE
rs12590654	rs12590654	RNA_SEQ	CL:0002558	fibroblast of villous mesenchyme	Other	0.000781536	0.9375	SLC24A4	TRUE	FALSE
rs12590654	rs12590654	RNA_SEQ	UBERON:0003662	forelimb muscle	Metabolic	0.00289567	0.6875	SLC24A4	FALSE	FALSE
rs12590654	rs12590654	RNA_SEQ	CL:1001608	foreskin fibroblast	Barrier	0.00107368	0.9375	SLC24A4	TRUE	FALSE
rs12590654	rs12590654	ATAC	CL:1001606	foreskin keratinocyte	Barrier	0.0765055	0.90625	SLC24A4	TRUE	FALSE
rs12590654	rs12590654	RNA_SEQ	CL:1001606	foreskin keratinocyte	Barrier	0.00122698	0.9375	SLC24A4	TRUE	FALSE
rs12590654	rs12590654	RNA_SEQ	CL:2000045	foreskin melanocyte	Barrier	0.00113471	0.375	SLC24A4	FALSE	FALSE
rs12590654	rs12590654	RNA_SEQ	UBERON:0001870	frontal cortex	CNS	0.000240564	0.28125	SLC24A4	FALSE	FALSE
rs12590654	rs12590654	ATAC	UBERON:0011907	gastrocnemius medialis	Other	0.00873121	0.0625	SLC24A4	FALSE	FALSE
rs12590654	rs12590654	RNA_SEQ	UBERON:0011907	gastrocnemius medialis	Other	0.0041796	1	SLC24A4	TRUE	FALSE
rs12590654	rs12590654	ATAC	UBERON:0004550	gastroesophageal sphincter	Metabolic	0.0155226	0.21875	SLC24A4	FALSE	FALSE
rs12590654	rs12590654	RNA_SEQ	UBERON:0004550	gastroesophageal sphincter	Metabolic	0.00112951	0.90625	SLC24A4	TRUE	FALSE
rs12590654	rs12590654	RNA_SEQ	CL:0002188	glomerular endothelial cell	Other	0.0019838	0.125	SLC24A4	FALSE	FALSE
rs12590654	rs12590654	RNA_SEQ	CL:0000679	glutamatergic neuron	CNS	1.57356e-05	0.03125	SLC24A4	FALSE	FALSE
rs12590654	rs12590654	RNA_SEQ	CL:0000346	hair follicle dermal papilla cell	Other	0.000904083	0.71875	SLC24A4	FALSE	FALSE
rs12590654	rs12590654	RNA_SEQ	CL:2000092	hair follicular keratinocyte	Barrier	0.00144434	0.9375	SLC24A4	TRUE	FALSE
rs12590654	rs12590654	RNA_SEQ	UBERON:0000948	heart	Metabolic	0.00309523	0.8125	SLC24A4	FALSE	FALSE
rs12590654	rs12590654	ATAC	UBERON:0002084	heart left ventricle	Metabolic	0.0142349	0.125	SLC24A4	FALSE	FALSE
rs12590654	rs12590654	RNA_SEQ	UBERON:0002084	heart left ventricle	Metabolic	0.0029757	0.78125	SLC24A4	FALSE	FALSE
rs12590654	rs12590654	ATAC	UBERON:0002080	heart right ventricle	Metabolic	0.0109594	0.125	SLC24A4	FALSE	FALSE
rs12590654	rs12590654	RNA_SEQ	UBERON:0002080	heart right ventricle	Metabolic	0.00285967	0.78125	SLC24A4	FALSE	FALSE
rs12590654	rs12590654	RNA_SEQ	CL:0000837	hematopoietic multipotent progenitor cell	Immune	0.00301647	0.375	SLC24A4	FALSE	FALSE
rs12590654	rs12590654	RNA_SEQ	CL:0000182	hepatocyte	Metabolic	0.000804106	0.4375	SLC24A4	FALSE	FALSE
rs12590654	rs12590654	RNA_SEQ	UBERON:0003663	hindlimb muscle	Metabolic	0.00306892	0.75	SLC24A4	FALSE	FALSE
rs12590654	rs12590654	RNA_SEQ	UBERON:0001898	hypothalamus	CNS	0.000607689	0.75	SLC24A4	FALSE	FALSE
rs12590654	rs12590654	RNA_SEQ	CL:0000823	immature natural killer cell	Immune	0.0037818	0.8125	SLC24A4	FALSE	FALSE
rs12590654	rs12590654	RNA_SEQ	CL:0000312	keratinocyte	Barrier	0.00168546	0.9375	SLC24A4	TRUE	FALSE
rs12590654	rs12590654	ATAC	UBERON:0002113	kidney	Metabolic	0.0213979	0.5625	SLC24A4	FALSE	FALSE
rs12590654	rs12590654	RNA_SEQ	UBERON:0002113	kidney	Metabolic	0.00138426	0.59375	SLC24A4	FALSE	FALSE
rs12590654	rs12590654	RNA_SEQ	CL:0002518	kidney epithelial cell	Metabolic	0.000815551	0.59375	SLC24A4	FALSE	FALSE
rs12590654	rs12590654	RNA_SEQ	UBERON:0000059	large intestine	Barrier	0.00121593	0.34375	SLC24A4	FALSE	FALSE
rs12590654	rs12590654	ATAC	UBERON:0002079	left cardiac atrium	Metabolic	0.0252584	0.46875	SLC24A4	FALSE	FALSE
rs12590654	rs12590654	RNA_SEQ	UBERON:0002079	left cardiac atrium	Metabolic	0.00317438	0.8125	SLC24A4	FALSE	FALSE
rs12590654	rs12590654	ATAC	UBERON:0008971	left colon	Barrier	0.0849161	0.9375	SLC24A4	TRUE	FALSE
rs12590654	rs12590654	RNA_SEQ	UBERON:0008971	left colon	Barrier	0.00111405	0.8125	SLC24A4	FALSE	FALSE
rs12590654	rs12590654	RNA_SEQ	UBERON:0004538	left kidney	Metabolic	0.000203609	0.03125	SLC24A4	FALSE	FALSE
rs12590654	rs12590654	ATAC	UBERON:0001115	left lobe of liver	Metabolic	0.035319	0.5	SLC24A4	FALSE	FALSE
rs12590654	rs12590654	RNA_SEQ	UBERON:0001115	left lobe of liver	Metabolic	0.00502666	1	SLC24A4	TRUE	FALSE
rs12590654	rs12590654	ATAC	UBERON:0002168	left lung	Barrier	0.0403295	0.84375	SLC24A4	FALSE	FALSE
rs12590654	rs12590654	RNA_SEQ	UBERON:0002168	left lung	Barrier	0.0015252	0.5	SLC24A4	FALSE	FALSE
rs12590654	rs12590654	RNA_SEQ	UBERON:0018117	left renal cortex interstitium	Metabolic	0.0001688	0.03125	SLC24A4	FALSE	FALSE
rs12590654	rs12590654	RNA_SEQ	UBERON:0018115	left renal pelvis	Metabolic	0.000169595	0.0625	SLC24A4	FALSE	FALSE
rs12590654	rs12590654	RNA_SEQ	UBERON:0006566	left ventricle myocardium	Metabolic	0.00304	0.875	SLC24A4	FALSE	FALSE
rs12590654	rs12590654	ATAC	UBERON:0002107	liver	Metabolic	0.0188564	0.15625	SLC24A4	FALSE	FALSE
rs12590654	rs12590654	RNA_SEQ	UBERON:0002107	liver	Metabolic	0.00544167	0.875	SLC24A4	FALSE	FALSE
rs12590654	rs12590654	RNA_SEQ	UBERON:0004264	lower leg skin	Barrier	0.00189284	1	SLC24A4	TRUE	FALSE
rs12590654	rs12590654	ATAC	UBERON:0008953	lower lobe of left lung	Barrier	0.0307182	0.6875	SLC24A4	FALSE	FALSE
rs12590654	rs12590654	RNA_SEQ	UBERON:0008953	lower lobe of left lung	Barrier	0.0019873	0.78125	SLC24A4	FALSE	FALSE
rs12590654	rs12590654	ATAC	UBERON:0002171	lower lobe of right lung	Barrier	0.0164822	0.3125	SLC24A4	FALSE	FALSE
rs12590654	rs12590654	RNA_SEQ	UBERON:0002171	lower lobe of right lung	Barrier	0.00209292	0.78125	SLC24A4	FALSE	FALSE
rs12590654	rs12590654	RNA_SEQ	CL:0002326	luminal epithelial cell of mammary gland	Barrier	0.000787894	0.6875	SLC24A4	FALSE	FALSE
rs12590654	rs12590654	ATAC	UBERON:0002048	lung	Barrier	0.0324219	0.8125	SLC24A4	FALSE	FALSE
rs12590654	rs12590654	RNA_SEQ	UBERON:0002048	lung	Barrier	0.00105755	0.65625	SLC24A4	FALSE	FALSE
rs12590654	rs12590654	RNA_SEQ	CL:2000016	lung microvascular endothelial cell	Barrier	0.00124947	0.09375	SLC24A4	FALSE	FALSE
rs12590654	rs12590654	RNA_SEQ	CL:0002327	mammary epithelial cell	Barrier	0.000906706	0.6875	SLC24A4	FALSE	FALSE
rs12590654	rs12590654	RNA_SEQ	CL:2000071	mammary microvascular endothelial cell	Barrier	0.00186173	0.3125	SLC24A4	FALSE	FALSE
rs12590654	rs12590654	RNA_SEQ	CL:0002451	mammary stem cell	Barrier	0.000488917	0.5	SLC24A4	FALSE	FALSE
rs12590654	rs12590654	RNA_SEQ	CL:1000458	melanocyte of skin	Barrier	0.00100422	0.6875	SLC24A4	FALSE	FALSE
rs12590654	rs12590654	ATAC	CL:0000787	memory B cell	Immune	0.0367939	0.9375	SLC24A4	TRUE	FALSE
rs12590654	rs12590654	RNA_SEQ	CL:0000650	mesangial cell	Metabolic	0.00123405	0.8125	SLC24A4	FALSE	FALSE
rs12590654	rs12590654	RNA_SEQ	CL:0000134	mesenchymal stem cell	Other	0.00172679	0.84375	SLC24A4	FALSE	FALSE
rs12590654	rs12590654	RNA_SEQ	CL:0002568	mesenchymal stem cell of Wharton's jelly	Other	0.000772635	0.875	SLC24A4	FALSE	FALSE
rs12590654	rs12590654	RNA_SEQ	CL:0002570	mesenchymal stem cell of adipose	Metabolic	0.00127633	0.78125	SLC24A4	FALSE	FALSE
rs12590654	rs12590654	RNA_SEQ	CL:0002540	mesenchymal stem cell of the bone marrow	Immune	0.00228039	0.96875	SLC24A4	TRUE	FALSE
rs12590654	rs12590654	ATAC	UBERON:0015143	mesenteric fat pad	Metabolic	0.0138169	0.0625	SLC24A4	FALSE	FALSE
rs12590654	rs12590654	RNA_SEQ	UBERON:0015143	mesenteric fat pad	Metabolic	0.00475828	0.96875	SLC24A4	TRUE	FALSE
rs12590654	rs12590654	RNA_SEQ	CL:0011019	mesothelial cell of epicardium	Barrier	0.000502586	0.46875	SLC24A4	FALSE	FALSE
rs12590654	rs12590654	RNA_SEQ	CL:0000842	mononuclear cell	Immune	0.00443769	0.90625	SLC24A4	TRUE	FALSE
rs12590654	rs12590654	ATAC	UBERON:0004992	mucosa of descending colon	Barrier	0.0747151	0.9375	SLC24A4	TRUE	FALSE
rs12590654	rs12590654	RNA_SEQ	UBERON:0004992	mucosa of descending colon	Barrier	0.00109053	0.84375	SLC24A4	FALSE	FALSE
rs12590654	rs12590654	ATAC	UBERON:0005033	mucosa of gallbladder	Barrier	0.0519902	0.9375	SLC24A4	TRUE	FALSE
rs12590654	rs12590654	RNA_SEQ	UBERON:0005033	mucosa of gallbladder	Barrier	0.00139697	0.6875	SLC24A4	FALSE	FALSE
rs12590654	rs12590654	ATAC	UBERON:0001259	mucosa of urinary bladder	Barrier	0.0157943	0.25	SLC24A4	FALSE	FALSE
rs12590654	rs12590654	RNA_SEQ	UBERON:0001499	muscle of arm	Metabolic	0.0023516	0.625	SLC24A4	FALSE	FALSE
rs12590654	rs12590654	RNA_SEQ	UBERON:0002324	muscle of back	Metabolic	0.00270732	0.625	SLC24A4	FALSE	FALSE
rs12590654	rs12590654	RNA_SEQ	UBERON:0001383	muscle of leg	Metabolic	0.00152858	0.5	SLC24A4	FALSE	FALSE
rs12590654	rs12590654	RNA_SEQ	UBERON:0001774	muscle of trunk	Metabolic	0.00174729	0.5625	SLC24A4	FALSE	FALSE
rs12590654	rs12590654	RNA_SEQ	CL:0000187	myocyte	Metabolic	0.00293708	0.96875	SLC24A4	TRUE	FALSE
rs12590654	rs12590654	RNA_SEQ	CL:0002324	myoepithelial cell of mammary gland	Barrier	0.000224749	0.21875	SLC24A4	FALSE	FALSE
rs12590654	rs12590654	RNA_SEQ	CL:0002366	myometrial cell	Other	0.00105747	0.9375	SLC24A4	TRUE	FALSE
rs12590654	rs12590654	RNA_SEQ	CL:0002372	myotube	Metabolic	0.00217263	0.9375	SLC24A4	TRUE	FALSE
rs12590654	rs12590654	ATAC	CL:0000788	naive B cell	Immune	0.0364874	0.9375	SLC24A4	TRUE	FALSE
rs12590654	rs12590654	RNA_SEQ	CL:0000788	naive B cell	Immune	0.00176668	0.25	SLC24A4	FALSE	FALSE
rs12590654	rs12590654	ATAC	CL:0000895	naive thymus-derived CD4-positive, alpha-beta T cell	Immune	0.0341171	0.84375	SLC24A4	FALSE	FALSE
rs12590654	rs12590654	RNA_SEQ	CL:0000895	naive thymus-derived CD4-positive, alpha-beta T cell	Immune	0.00256276	0.875	SLC24A4	FALSE	FALSE
rs12590654	rs12590654	ATAC	CL:0000900	naive thymus-derived CD8-positive, alpha-beta T cell	Immune	0.0533683	0.9375	SLC24A4	TRUE	FALSE
rs12590654	rs12590654	RNA_SEQ	CL:0000900	naive thymus-derived CD8-positive, alpha-beta T cell	Immune	0.00180666	0.8125	SLC24A4	FALSE	FALSE
rs12590654	rs12590654	RNA_SEQ	CL:2000094	nasal cavity respiratory epithelium epithelial cell of viscerocranial mucosa	Barrier	0.000852903	0.8125	SLC24A4	FALSE	FALSE
rs12590654	rs12590654	ATAC	CL:0000623	natural killer cell	Immune	0.0178415	0.375	SLC24A4	FALSE	FALSE
rs12590654	rs12590654	RNA_SEQ	CL:0000623	natural killer cell	Immune	0.00433326	0.875	SLC24A4	FALSE	FALSE
rs12590654	rs12590654	RNA_SEQ	CL:0002319	neural cell	Other	0.000564734	0.53125	SLC24A4	FALSE	FALSE
rs12590654	rs12590654	RNA_SEQ	CL:0011020	neural progenitor cell	CNS	0.00037845	0.15625	SLC24A4	FALSE	FALSE
rs12590654	rs12590654	RNA_SEQ	CL:0000047	neuronal stem cell	CNS	4.9909e-05	0.09375	SLC24A4	FALSE	FALSE
rs12590654	rs12590654	RNA_SEQ	UBERON:0001882	nucleus accumbens	CNS	0.00057745	0.75	SLC24A4	FALSE	FALSE
rs12590654	rs12590654	RNA_SEQ	UBERON:0002021	occipital lobe	CNS	0.00018843	0.21875	SLC24A4	FALSE	FALSE
rs12590654	rs12590654	ATAC	UBERON:0010414	omental fat pad	Metabolic	0.0273436	0.5	SLC24A4	FALSE	FALSE
rs12590654	rs12590654	RNA_SEQ	UBERON:0010414	omental fat pad	Metabolic	0.00388439	1	SLC24A4	TRUE	FALSE
rs12590654	rs12590654	RNA_SEQ	CL:0000062	osteoblast	Other	0.00132116	0.9375	SLC24A4	TRUE	FALSE
rs12590654	rs12590654	RNA_SEQ	CL:0000137	osteocyte	Other	0.000953039	0.84375	SLC24A4	FALSE	FALSE
rs12590654	rs12590654	RNA_SEQ	UBERON:0001293	outer medulla of kidney	Metabolic	0.00122976	0.5625	SLC24A4	FALSE	FALSE
rs12590654	rs12590654	ATAC	UBERON:0000992	ovary	Other	0.0156458	0.1875	SLC24A4	FALSE	FALSE
rs12590654	rs12590654	RNA_SEQ	UBERON:0000992	ovary	Other	0.00114279	0.84375	SLC24A4	FALSE	FALSE
rs12590654	rs12590654	ATAC	UBERON:0001264	pancreas	Metabolic	0.0381066	0.875	SLC24A4	FALSE	FALSE
rs12590654	rs12590654	RNA_SEQ	UBERON:0001264	pancreas	Metabolic	0.000921249	0.4375	SLC24A4	FALSE	FALSE
rs12590654	rs12590654	RNA_SEQ	UBERON:0001872	parietal lobe	CNS	0.000543197	0.625	SLC24A4	FALSE	FALSE
rs12590654	rs12590654	RNA_SEQ	CL:2000068	pericardium fibroblast	Other	0.00164715	0.9375	SLC24A4	TRUE	FALSE
rs12590654	rs12590654	RNA_SEQ	CL:2000001	peripheral blood mononuclear cell	Immune	0.00551836	0.9375	SLC24A4	TRUE	FALSE
rs12590654	rs12590654	RNA_SEQ	UBERON:0000007	pituitary gland	Other	5.31673e-05	0.15625	SLC24A4	FALSE	FALSE
rs12590654	rs12590654	RNA_SEQ	UBERON:0001987	placenta	Other	0.00301011	0.40625	SLC24A4	FALSE	FALSE
rs12590654	rs12590654	RNA_SEQ	CL:0002577	placental epithelial cell	Barrier	0.000630061	0.78125	SLC24A4	FALSE	FALSE
rs12590654	rs12590654	RNA_SEQ	CL:2000078	placental pericyte	Other	0.00129159	0.9375	SLC24A4	TRUE	FALSE
rs12590654	rs12590654	ATAC	UBERON:0001072	posterior vena cava	Other	0.0204817	0.3125	SLC24A4	FALSE	FALSE
rs12590654	rs12590654	RNA_SEQ	UBERON:0001072	posterior vena cava	Other	0.00221364	0.875	SLC24A4	FALSE	FALSE
rs12590654	rs12590654	RNA_SEQ	CL:0002351	progenitor cell of endocrine pancreas	Metabolic	0.000257333	0.09375	SLC24A4	FALSE	FALSE
rs12590654	rs12590654	RNA_SEQ	UBERON:0002367	prostate gland	Other	0.000731309	0.8125	SLC24A4	FALSE	FALSE
rs12590654	rs12590654	ATAC	UBERON:0008450	psoas muscle	Metabolic	0.0108471	0.15625	SLC24A4	FALSE	FALSE
rs12590654	rs12590654	RNA_SEQ	UBERON:0008450	psoas muscle	Metabolic	0.00437005	1	SLC24A4	TRUE	FALSE
rs12590654	rs12590654	RNA_SEQ	CL:1001568	pulmonary artery endothelial cell	Other	0.00105921	0.34375	SLC24A4	FALSE	FALSE
rs12590654	rs12590654	RNA_SEQ	UBERON:0001874	putamen	CNS	0.0010705	0.8125	SLC24A4	FALSE	FALSE
rs12590654	rs12590654	RNA_SEQ	CL:0002098	regular cardiac myocyte	Metabolic	0.00135803	0.9375	SLC24A4	TRUE	FALSE
rs12590654	rs12590654	RNA_SEQ	UBERON:0005270	renal cortex interstitium	Metabolic	6.97772e-05	0.03125	SLC24A4	FALSE	FALSE
rs12590654	rs12590654	RNA_SEQ	CL:0002584	renal cortical epithelial cell	Metabolic	0.00105413	0.78125	SLC24A4	FALSE	FALSE
rs12590654	rs12590654	RNA_SEQ	UBERON:0001224	renal pelvis	Metabolic	8.23339e-05	0.03125	SLC24A4	FALSE	FALSE
rs12590654	rs12590654	RNA_SEQ	UBERON:0006631	right atrium auricular region	Metabolic	0.00259002	0.8125	SLC24A4	FALSE	FALSE
rs12590654	rs12590654	ATAC	UBERON:0002078	right cardiac atrium	Metabolic	0.0113614	0.0625	SLC24A4	FALSE	FALSE
rs12590654	rs12590654	RNA_SEQ	UBERON:0002078	right cardiac atrium	Metabolic	0.00245655	0.78125	SLC24A4	FALSE	FALSE
rs12590654	rs12590654	ATAC	UBERON:0001114	right lobe of liver	Metabolic	0.0345917	0.53125	SLC24A4	FALSE	FALSE
rs12590654	rs12590654	RNA_SEQ	UBERON:0001114	right lobe of liver	Metabolic	0.00528638	1	SLC24A4	TRUE	FALSE
rs12590654	rs12590654	RNA_SEQ	UBERON:0002167	right lung	Barrier	0.000684261	0.0625	SLC24A4	FALSE	FALSE
rs12590654	rs12590654	RNA_SEQ	UBERON:0018118	right renal cortex interstitium	Metabolic	0.000150998	0.03125	SLC24A4	FALSE	FALSE
rs12590654	rs12590654	RNA_SEQ	UBERON:0018116	right renal pelvis	Metabolic	4.41869e-05	0.03125	SLC24A4	FALSE	FALSE
rs12590654	rs12590654	ATAC	UBERON:0001322	sciatic nerve	Other	0.00937223	0.15625	SLC24A4	FALSE	FALSE
rs12590654	rs12590654	RNA_SEQ	UBERON:0001322	sciatic nerve	Other	0.00272735	0.9375	SLC24A4	TRUE	FALSE
rs12590654	rs12590654	ATAC	UBERON:0001159	sigmoid colon	Barrier	0.0148745	0.25	SLC24A4	FALSE	FALSE
rs12590654	rs12590654	RNA_SEQ	UBERON:0001159	sigmoid colon	Barrier	0.00121832	0.90625	SLC24A4	TRUE	FALSE
rs12590654	rs12590654	RNA_SEQ	CL:0000515	skeletal muscle myoblast	Metabolic	0.00313997	0.96875	SLC24A4	TRUE	FALSE
rs12590654	rs12590654	RNA_SEQ	CL:0000594	skeletal muscle satellite cell	Metabolic	0.00169945	0.9375	SLC24A4	TRUE	FALSE
rs12590654	rs12590654	RNA_SEQ	UBERON:0001134	skeletal muscle tissue	Metabolic	0.00218042	0.59375	SLC24A4	FALSE	FALSE
rs12590654	rs12590654	RNA_SEQ	UBERON:0002097	skin of body	Barrier	0.00154225	0.84375	SLC24A4	FALSE	FALSE
rs12590654	rs12590654	RNA_SEQ	UBERON:0002108	small intestine	Barrier	0.00185188	0.90625	SLC24A4	TRUE	FALSE
rs12590654	rs12590654	RNA_SEQ	CL:0000192	smooth muscle cell	Metabolic	6.44525e-05	0.15625	SLC24A4	FALSE	FALSE
rs12590654	rs12590654	RNA_SEQ	CL:0002597	smooth muscle cell of bladder	Metabolic	0.00123835	0.9375	SLC24A4	TRUE	FALSE
rs12590654	rs12590654	RNA_SEQ	CL:0002592	smooth muscle cell of the coronary artery	Metabolic	0.001146	0.9375	SLC24A4	TRUE	FALSE
rs12590654	rs12590654	RNA_SEQ	CL:0002591	smooth muscle cell of the pulmonary artery	Metabolic	0.0015893	0.9375	SLC24A4	TRUE	FALSE
rs12590654	rs12590654	RNA_SEQ	CL:0002594	smooth muscle cell of the umbilical artery	Metabolic	0.000709693	0.90625	SLC24A4	TRUE	FALSE
rs12590654	rs12590654	RNA_SEQ	CL:0002600	smooth muscle cell of trachea	Metabolic	0.000947316	0.9375	SLC24A4	TRUE	FALSE
rs12590654	rs12590654	RNA_SEQ	UBERON:0002240	spinal cord	CNS	0.000201821	0.15625	SLC24A4	FALSE	FALSE
rs12590654	rs12590654	ATAC	UBERON:0002106	spleen	Immune	0.0162516	0.1875	SLC24A4	FALSE	FALSE
rs12590654	rs12590654	RNA_SEQ	UBERON:0002106	spleen	Immune	0.00405594	0.90625	SLC24A4	TRUE	FALSE
rs12590654	rs12590654	ATAC	UBERON:0000945	stomach	Barrier	0.014819	0.125	SLC24A4	FALSE	FALSE
rs12590654	rs12590654	RNA_SEQ	UBERON:0000945	stomach	Barrier	0.000934389	0.6875	SLC24A4	FALSE	FALSE
rs12590654	rs12590654	ATAC	UBERON:0002190	subcutaneous adipose tissue	Metabolic	0.00909114	0.0625	SLC24A4	FALSE	FALSE
rs12590654	rs12590654	RNA_SEQ	UBERON:0002190	subcutaneous adipose tissue	Metabolic	0.00454585	1	SLC24A4	TRUE	FALSE
rs12590654	rs12590654	RNA_SEQ	CL:0002583	subcutaneous preadipocyte	Metabolic	0.00170851	0.96875	SLC24A4	TRUE	FALSE
rs12590654	rs12590654	RNA_SEQ	UBERON:0002038	substantia nigra	CNS	0.00165097	0.8125	SLC24A4	FALSE	FALSE
rs12590654	rs12590654	RNA_SEQ	UBERON:0036149	suprapubic skin	Barrier	0.00171582	1	SLC24A4	TRUE	FALSE
rs12590654	rs12590654	RNA_SEQ	UBERON:0001871	temporal lobe	CNS	0.000335614	0.375	SLC24A4	FALSE	FALSE
rs12590654	rs12590654	RNA_SEQ	UBERON:0000473	testis	Other	0.000244008	0.125	SLC24A4	FALSE	FALSE
rs12590654	rs12590654	RNA_SEQ	UBERON:0001515	thoracic aorta	Other	0.00207416	0.9375	SLC24A4	TRUE	FALSE
rs12590654	rs12590654	RNA_SEQ	CL:0002545	thoracic aorta endothelial cell	Other	0.00119543	0.3125	SLC24A4	FALSE	FALSE
rs12590654	rs12590654	RNA_SEQ	UBERON:0002370	thymus	Immune	0.00280952	0.625	SLC24A4	FALSE	FALSE
rs12590654	rs12590654	ATAC	UBERON:0002046	thyroid gland	Metabolic	0.0202879	0.3125	SLC24A4	FALSE	FALSE
rs12590654	rs12590654	RNA_SEQ	UBERON:0002046	thyroid gland	Metabolic	0.000474572	0.34375	SLC24A4	FALSE	FALSE
rs12590654	rs12590654	ATAC	UBERON:0007610	tibial artery	Other	0.0209843	0.46875	SLC24A4	FALSE	FALSE
rs12590654	rs12590654	RNA_SEQ	UBERON:0007610	tibial artery	Other	0.00187937	0.96875	SLC24A4	TRUE	FALSE
rs12590654	rs12590654	RNA_SEQ	UBERON:0001323	tibial nerve	Other	0.00267959	0.9375	SLC24A4	TRUE	FALSE
rs12590654	rs12590654	RNA_SEQ	UBERON:0001723	tongue	Other	0.00147899	0.65625	SLC24A4	FALSE	FALSE
rs12590654	rs12590654	RNA_SEQ	CL:0000307	tracheal epithelial cell	Barrier	0.00101312	0.90625	SLC24A4	TRUE	FALSE
rs12590654	rs12590654	ATAC	UBERON:0001157	transverse colon	Barrier	0.0360042	0.71875	SLC24A4	FALSE	FALSE
rs12590654	rs12590654	RNA_SEQ	UBERON:0001157	transverse colon	Barrier	0.00118649	0.9375	SLC24A4	TRUE	FALSE
rs12590654	rs12590654	RNA_SEQ	CL:0000169	type B pancreatic cell	Metabolic	0.000371933	0.53125	SLC24A4	FALSE	FALSE
rs12590654	rs12590654	RNA_SEQ	UBERON:0002331	umbilical cord	Other	0.000204881	0.40625	SLC24A4	FALSE	FALSE
rs12590654	rs12590654	ATAC	UBERON:0008952	upper lobe of left lung	Barrier	0.0212919	0.53125	SLC24A4	FALSE	FALSE
rs12590654	rs12590654	RNA_SEQ	UBERON:0008952	upper lobe of left lung	Barrier	0.0015401	0.8125	SLC24A4	FALSE	FALSE
rs12590654	rs12590654	ATAC	UBERON:0002170	upper lobe of right lung	Barrier	0.0145651	0.125	SLC24A4	FALSE	FALSE
rs12590654	rs12590654	RNA_SEQ	UBERON:0002170	upper lobe of right lung	Barrier	0.00218638	0.78125	SLC24A4	FALSE	FALSE
rs12590654	rs12590654	ATAC	UBERON:0000056	ureter	Other	0.0095319	0.0625	SLC24A4	FALSE	FALSE
rs12590654	rs12590654	RNA_SEQ	UBERON:0000056	ureter	Other	0.000926495	0.65625	SLC24A4	FALSE	FALSE
rs12590654	rs12590654	RNA_SEQ	UBERON:0001255	urinary bladder	Barrier	0.00159582	0.875	SLC24A4	FALSE	FALSE
rs12590654	rs12590654	RNA_SEQ	CL:0002601	uterine smooth muscle cell	Metabolic	0.000597636	0.90625	SLC24A4	TRUE	FALSE
rs12590654	rs12590654	ATAC	UBERON:0000995	uterus	Other	0.0121795	0.28125	SLC24A4	FALSE	FALSE
rs12590654	rs12590654	RNA_SEQ	UBERON:0000995	uterus	Other	0.000855486	0.84375	SLC24A4	FALSE	FALSE
rs12590654	rs12590654	RNA_SEQ	UBERON:0000996	vagina	Other	0.00182207	1	SLC24A4	TRUE	FALSE
rs12590654	rs12590654	RNA_SEQ	CL:0002543	vein endothelial cell	Other	0.00114202	0.125	SLC24A4	FALSE	FALSE
rs12590654	rs12590654	RNA_SEQ	UBERON:0013756	venous blood	Immune	0.00497035	1	SLC24A4	TRUE	FALSE
rs12721109	rs12721109	RNA_SEQ	UBERON:0001954	Ammon's horn	Other	0.234317	1	APOC4	TRUE	TRUE
rs12721109	rs12721109	ATAC	CL:0000236	B cell	Immune	1.02165	0.84375	APOC4	FALSE	TRUE
rs12721109	rs12721109	RNA_SEQ	CL:0000236	B cell	Immune	0.340956	0.84375	APOC4	FALSE	TRUE
rs12721109	rs12721109	RNA_SEQ	UBERON:0006469	C1 segment of cervical spinal cord	CNS	0.338151	1	APOC4	TRUE	TRUE
rs12721109	rs12721109	RNA_SEQ	CL:0001054	CD14-positive monocyte	Immune	0.88575	1	APOC4	TRUE	TRUE
rs12721109	rs12721109	ATAC	CL:0000792	CD4-positive, CD25-positive, alpha-beta regulatory T cell	Immune	0.343424	0.8125	APOC4	FALSE	TRUE
rs12721109	rs12721109	RNA_SEQ	CL:0000792	CD4-positive, CD25-positive, alpha-beta regulatory T cell	Immune	0.0782288	0.84375	APOC4	FALSE	TRUE
rs12721109	rs12721109	ATAC	CL:0000624	CD4-positive, alpha-beta T cell	Immune	0.254073	0.78125	APOC4	FALSE	TRUE
rs12721109	rs12721109	RNA_SEQ	CL:0000624	CD4-positive, alpha-beta T cell	Immune	0.148764	0.90625	APOC4	TRUE	TRUE
rs12721109	rs12721109	RNA_SEQ	CL:0000897	CD4-positive, alpha-beta memory T cell	Immune	0.0652861	0.84375	APOC4	FALSE	TRUE
rs12721109	rs12721109	ATAC	CL:0000625	CD8-positive, alpha-beta T cell	Immune	0.381747	0.84375	APOC4	FALSE	TRUE
rs12721109	rs12721109	RNA_SEQ	CL:0000625	CD8-positive, alpha-beta T cell	Immune	0.136002	0.875	APOC4	FALSE	TRUE
rs12721109	rs12721109	RNA_SEQ	CL:0000909	CD8-positive, alpha-beta memory T cell	Immune	0.107737	0.84375	APOC4	FALSE	TRUE
rs12721109	rs12721109	RNA_SEQ	CL:0001053	IgD-negative memory B cell	Immune	0.466791	0.84375	APOC4	FALSE	TRUE
rs12721109	rs12721109	RNA_SEQ	UBERON:0001211	Peyer's patch	Other	0.223833	1	APOC4	TRUE	TRUE
rs12721109	rs12721109	RNA_SEQ	CL:0000121	Purkinje cell	Other	0.0755402	1	APOC4	TRUE	TRUE
rs12721109	rs12721109	ATAC	CL:0000084	T-cell	Immune	0.272116	0.8125	APOC4	FALSE	TRUE
rs12721109	rs12721109	RNA_SEQ	CL:0000084	T-cell	Immune	0.152787	0.875	APOC4	FALSE	TRUE
rs12721109	rs12721109	ATAC	CL:0000899	T-helper 17 cell	Immune	0.417054	0.8125	APOC4	FALSE	TRUE
rs12721109	rs12721109	RNA_SEQ	CL:0000899	T-helper 17 cell	Immune	0.0642913	0.84375	APOC4	FALSE	TRUE
rs12721109	rs12721109	RNA_SEQ	UBERON:0001013	adipose tissue	Metabolic	0.325074	1	APOC4	TRUE	TRUE
rs12721109	rs12721109	ATAC	UBERON:0002369	adrenal gland	Metabolic	0.227928	0.875	APOC4	FALSE	TRUE
rs12721109	rs12721109	RNA_SEQ	UBERON:0002369	adrenal gland	Metabolic	0.323596	1	APOC4	TRUE	TRUE
rs12721109	rs12721109	RNA_SEQ	CL:0002368	airway epithelial cell	Barrier	0.00590483	1	APOC4	TRUE	TRUE
rs12721109	rs12721109	RNA_SEQ	UBERON:0000305	amnion	Other	0.152865	1	APOC4	TRUE	TRUE
rs12721109	rs12721109	RNA_SEQ	UBERON:0001876	amygdala	CNS	0.243524	1	APOC4	TRUE	TRUE
rs12721109	rs12721109	RNA_SEQ	UBERON:0009835	anterior cingulate cortex	CNS	0.195901	1	APOC4	TRUE	TRUE
rs12721109	rs12721109	RNA_SEQ	UBERON:0006330	anterior lingual gland	Other	0.299468	1	APOC4	TRUE	TRUE
rs12721109	rs12721109	RNA_SEQ	UBERON:0000947	aorta	Other	0.152158	0.96875	APOC4	TRUE	TRUE
rs12721109	rs12721109	RNA_SEQ	CL:0002539	aortic smooth muscle cell	Metabolic	0.00368627	0.96875	APOC4	TRUE	TRUE
rs12721109	rs12721109	RNA_SEQ	CL:2000007	articular chondrocyte of knee joint	Other	0.00739559	0.96875	APOC4	TRUE	TRUE
rs12721109	rs12721109	RNA_SEQ	UBERON:0001496	ascending aorta	Other	0.196246	0.96875	APOC4	TRUE	TRUE
rs12721109	rs12721109	RNA_SEQ	CL:0000127	astrocyte	CNS	0.00160567	1	APOC4	TRUE	TRUE
rs12721109	rs12721109	ATAC	UBERON:0002394	bile duct	Other	0.148581	0.96875	APOC4	TRUE	TRUE
rs12721109	rs12721109	RNA_SEQ	CL:2000040	bladder microvascular endothelial cell	Barrier	0.00208092	0.96875	APOC4	TRUE	TRUE
rs12721109	rs12721109	ATAC	UBERON:0001150	body of pancreas	Metabolic	0.203865	0.96875	APOC4	TRUE	TRUE
rs12721109	rs12721109	RNA_SEQ	UBERON:0001150	body of pancreas	Metabolic	0.0701051	0.96875	APOC4	TRUE	TRUE
rs12721109	rs12721109	RNA_SEQ	UBERON:0000955	brain	CNS	0.103231	0.96875	APOC4	TRUE	TRUE
rs12721109	rs12721109	ATAC	UBERON:0008367	breast epithelium	Barrier	0.192429	1	APOC4	TRUE	TRUE
rs12721109	rs12721109	RNA_SEQ	UBERON:0008367	breast epithelium	Barrier	0.268782	1	APOC4	TRUE	TRUE
rs12721109	rs12721109	RNA_SEQ	CL:0002328	bronchial epithelial cell	Barrier	0.0104316	1	APOC4	TRUE	TRUE
rs12721109	rs12721109	RNA_SEQ	CL:0002598	bronchial smooth muscle cell	Metabolic	0.0120506	0.96875	APOC4	TRUE	TRUE
rs12721109	rs12721109	RNA_SEQ	CL:2000093	bronchus fibroblast of lung	Barrier	0.00376924	1	APOC4	TRUE	TRUE
rs12721109	rs12721109	RNA_SEQ	UBERON:0000019	camera-type eye	Other	0.051558	0.96875	APOC4	TRUE	TRUE
rs12721109	rs12721109	RNA_SEQ	CL:2000067	cardiac atrium fibroblast	Metabolic	0.00877984	1	APOC4	TRUE	TRUE
rs12721109	rs12721109	RNA_SEQ	CL:0000746	cardiac muscle cell	Metabolic	0.0138179	0.40625	APOC4	FALSE	TRUE
rs12721109	rs12721109	ATAC	UBERON:0002099	cardiac septum	Metabolic	0.191244	0.96875	APOC4	TRUE	TRUE
rs12721109	rs12721109	RNA_SEQ	UBERON:0002099	cardiac septum	Metabolic	0.102461	0.96875	APOC4	TRUE	TRUE
rs12721109	rs12721109	RNA_SEQ	CL:2000066	cardiac ventricle fibroblast	Metabolic	0.0196004	0.96875	APOC4	TRUE	TRUE
rs12721109	rs12721109	RNA_SEQ	UBERON:0001873	caudate nucleus	CNS	0.2226	1	APOC4	TRUE	TRUE
rs12721109	rs12721109	ATAC	CL:0000907	central memory CD8-positive, alpha-beta T cell	Immune	0.439006	0.84375	APOC4	FALSE	TRUE
rs12721109	rs12721109	RNA_SEQ	UBERON:0002245	cerebellar hemisphere	CNS	0.110187	1	APOC4	TRUE	TRUE
rs12721109	rs12721109	RNA_SEQ	UBERON:0002037	cerebellum	CNS	0.0672803	0.96875	APOC4	TRUE	TRUE
rs12721109	rs12721109	RNA_SEQ	CL:0000138	chondrocyte	Other	0.00217438	0.96875	APOC4	TRUE	TRUE
rs12721109	rs12721109	RNA_SEQ	UBERON:0003124	chorion	Other	0.242577	1	APOC4	TRUE	TRUE
rs12721109	rs12721109	RNA_SEQ	UBERON:0007106	chorionic villus	Other	0.190415	1	APOC4	TRUE	TRUE
rs12721109	rs12721109	ATAC	UBERON:0000317	colonic mucosa	Barrier	0.295325	0.96875	APOC4	TRUE	TRUE
rs12721109	rs12721109	RNA_SEQ	UBERON:0000317	colonic mucosa	Barrier	0.0521447	1	APOC4	TRUE	TRUE
rs12721109	rs12721109	RNA_SEQ	CL:0001059	common myeloid progenitor, CD34-positive	Immune	0.427341	0.9375	APOC4	TRUE	TRUE
rs12721109	rs12721109	RNA_SEQ	UBERON:0001621	coronary artery	Other	0.305966	0.96875	APOC4	TRUE	TRUE
rs12721109	rs12721109	RNA_SEQ	UBERON:0001225	cortex of kidney	Metabolic	0.156049	1	APOC4	TRUE	TRUE
rs12721109	rs12721109	RNA_SEQ	CL:2000010	dermis blood vessel endothelial cell	Barrier	0.00225766	0.96875	APOC4	TRUE	TRUE
rs12721109	rs12721109	RNA_SEQ	CL:2000011	dermis lymphatic vessel endothelial cell	Barrier	0.00693782	0.96875	APOC4	TRUE	TRUE
rs12721109	rs12721109	RNA_SEQ	CL:2000041	dermis microvascular lymphatic vessel endothelial cell	Barrier	0.00433604	0.96875	APOC4	TRUE	TRUE
rs12721109	rs12721109	RNA_SEQ	UBERON:0001894	diencephalon	CNS	0.0548595	0.96875	APOC4	TRUE	TRUE
rs12721109	rs12721109	RNA_SEQ	UBERON:0009834	dorsolateral prefrontal cortex	CNS	0.167607	0.96875	APOC4	TRUE	TRUE
rs12721109	rs12721109	RNA_SEQ	UBERON:0012249	ectocervix	Barrier	0.155817	1	APOC4	TRUE	TRUE
rs12721109	rs12721109	RNA_SEQ	CL:0000221	ectodermal cell	Other	0.0247979	0.6875	APOC4	FALSE	TRUE
rs12721109	rs12721109	ATAC	CL:0000913	effector memory CD8-positive, alpha-beta T cell	Immune	0.541816	0.84375	APOC4	FALSE	TRUE
rs12721109	rs12721109	RNA_SEQ	UBERON:0000458	endocervix	Barrier	0.195782	1	APOC4	TRUE	TRUE
rs12721109	rs12721109	RNA_SEQ	UBERON:0000016	endocrine pancreas	Metabolic	0.0161289	0.8125	APOC4	FALSE	TRUE
rs12721109	rs12721109	RNA_SEQ	CL:0000223	endodermal cell	Other	0.00790079	0.21875	APOC4	FALSE	TRUE
rs12721109	rs12721109	RNA_SEQ	CL:0000115	endothelial cell	Other	0.0343993	1	APOC4	TRUE	TRUE
rs12721109	rs12721109	RNA_SEQ	CL:2000018	endothelial cell of coronary artery	Other	0.00108035	0.96875	APOC4	TRUE	TRUE
rs12721109	rs12721109	RNA_SEQ	CL:0002618	endothelial cell of umbilical vein	Other	0.00168705	0.96875	APOC4	TRUE	TRUE
rs12721109	rs12721109	RNA_SEQ	CL:0010003	epithelial cell of alveolus of lung	Barrier	0.00956217	1	APOC4	TRUE	TRUE
rs12721109	rs12721109	RNA_SEQ	CL:0002306	epithelial cell of proximal tubule	Barrier	0.00582774	1	APOC4	TRUE	TRUE
rs12721109	rs12721109	RNA_SEQ	CL:0010002	epithelial cell of umbilical artery	Barrier	0.00074323	0.96875	APOC4	TRUE	TRUE
rs12721109	rs12721109	RNA_SEQ	UBERON:0001043	esophagus	Barrier	0.0802439	1	APOC4	TRUE	TRUE
rs12721109	rs12721109	ATAC	UBERON:0002469	esophagus mucosa	Barrier	0.130639	0.8125	APOC4	FALSE	TRUE
rs12721109	rs12721109	RNA_SEQ	UBERON:0002469	esophagus mucosa	Barrier	0.0415599	1	APOC4	TRUE	TRUE
rs12721109	rs12721109	RNA_SEQ	UBERON:0004648	esophagus muscularis mucosa	Barrier	0.130716	1	APOC4	TRUE	TRUE
rs12721109	rs12721109	RNA_SEQ	UBERON:0006920	esophagus squamous epithelium	Barrier	0.10182	1	APOC4	TRUE	TRUE
rs12721109	rs12721109	ATAC	UBERON:0003889	fallopian tube	Other	0.448098	1	APOC4	TRUE	TRUE
rs12721109	rs12721109	RNA_SEQ	UBERON:0003889	fallopian tube	Other	0.205074	1	APOC4	TRUE	TRUE
rs12721109	rs12721109	RNA_SEQ	CL:0002551	fibroblast of dermis	Barrier	0.00384601	0.96875	APOC4	TRUE	TRUE
rs12721109	rs12721109	RNA_SEQ	CL:0002553	fibroblast of lung	Barrier	0.00837938	0.96875	APOC4	TRUE	TRUE
rs12721109	rs12721109	RNA_SEQ	CL:2000013	fibroblast of skin of abdomen	Barrier	0.0144711	1	APOC4	TRUE	TRUE
rs12721109	rs12721109	RNA_SEQ	CL:0011022	fibroblast of skin of back	Barrier	0.00385427	1	APOC4	TRUE	TRUE
rs12721109	rs12721109	RNA_SEQ	CL:0002547	fibroblast of the aortic adventitia	Other	0.00846577	0.96875	APOC4	TRUE	TRUE
rs12721109	rs12721109	RNA_SEQ	CL:0002558	fibroblast of villous mesenchyme	Other	0.0025026	1	APOC4	TRUE	TRUE
rs12721109	rs12721109	RNA_SEQ	UBERON:0003662	forelimb muscle	Metabolic	0.107257	0.96875	APOC4	TRUE	TRUE
rs12721109	rs12721109	RNA_SEQ	CL:1001608	foreskin fibroblast	Barrier	0.00379388	1	APOC4	TRUE	TRUE
rs12721109	rs12721109	ATAC	CL:1001606	foreskin keratinocyte	Barrier	0.282362	1	APOC4	TRUE	TRUE
rs12721109	rs12721109	RNA_SEQ	CL:1001606	foreskin keratinocyte	Barrier	0.00783753	1	APOC4	TRUE	TRUE
rs12721109	rs12721109	RNA_SEQ	CL:2000045	foreskin melanocyte	Barrier	0.176956	1	APOC4	TRUE	TRUE
rs12721109	rs12721109	RNA_SEQ	UBERON:0001870	frontal cortex	CNS	0.0968157	1	APOC4	TRUE	TRUE
rs12721109	rs12721109	ATAC	UBERON:0011907	gastrocnemius medialis	Other	0.20052	0.96875	APOC4	TRUE	TRUE
rs12721109	rs12721109	RNA_SEQ	UBERON:0011907	gastrocnemius medialis	Other	0.183858	1	APOC4	TRUE	TRUE
rs12721109	rs12721109	ATAC	UBERON:0004550	gastroesophageal sphincter	Metabolic	0.250045	0.9375	APOC4	TRUE	TRUE
rs12721109	rs12721109	RNA_SEQ	UBERON:0004550	gastroesophageal sphincter	Metabolic	0.134983	0.96875	APOC4	TRUE	TRUE
rs12721109	rs12721109	RNA_SEQ	CL:0002188	glomerular endothelial cell	Other	0.000795523	0.96875	APOC4	TRUE	TRUE
rs12721109	rs12721109	RNA_SEQ	CL:0000679	glutamatergic neuron	CNS	0.0020353	0.375	APOC4	FALSE	TRUE
rs12721109	rs12721109	RNA_SEQ	CL:0000346	hair follicle dermal papilla cell	Other	0.00105651	1	APOC4	TRUE	TRUE
rs12721109	rs12721109	RNA_SEQ	CL:2000092	hair follicular keratinocyte	Barrier	0.0092082	1	APOC4	TRUE	TRUE
rs12721109	rs12721109	RNA_SEQ	UBERON:0000948	heart	Metabolic	0.171307	0.96875	APOC4	TRUE	TRUE
rs12721109	rs12721109	ATAC	UBERON:0002084	heart left ventricle	Metabolic	0.424191	0.96875	APOC4	TRUE	TRUE
rs12721109	rs12721109	RNA_SEQ	UBERON:0002084	heart left ventricle	Metabolic	0.144545	0.96875	APOC4	TRUE	TRUE
rs12721109	rs12721109	ATAC	UBERON:0002080	heart right ventricle	Metabolic	0.417406	0.96875	APOC4	TRUE	TRUE
rs12721109	rs12721109	RNA_SEQ	UBERON:0002080	heart right ventricle	Metabolic	0.182626	0.96875	APOC4	TRUE	TRUE
rs12721109	rs12721109	RNA_SEQ	CL:0000837	hematopoietic multipotent progenitor cell	Immune	0.244677	0.875	APOC4	FALSE	TRUE
rs12721109	rs12721109	RNA_SEQ	CL:0000182	hepatocyte	Metabolic	0.00763405	0.3125	APOC4	FALSE	TRUE
rs12721109	rs12721109	RNA_SEQ	UBERON:0003663	hindlimb muscle	Metabolic	0.153231	0.96875	APOC4	TRUE	TRUE
rs12721109	rs12721109	RNA_SEQ	UBERON:0001898	hypothalamus	CNS	0.203348	1	APOC4	TRUE	TRUE
rs12721109	rs12721109	RNA_SEQ	CL:0000823	immature natural killer cell	Immune	0.31104	0.875	APOC4	FALSE	TRUE
rs12721109	rs12721109	RNA_SEQ	CL:0000312	keratinocyte	Barrier	0.0126588	1	APOC4	TRUE	TRUE
rs12721109	rs12721109	ATAC	UBERON:0002113	kidney	Metabolic	0.397024	1	APOC4	TRUE	TRUE
rs12721109	rs12721109	RNA_SEQ	UBERON:0002113	kidney	Metabolic	0.186205	1	APOC4	TRUE	TRUE
rs12721109	rs12721109	RNA_SEQ	CL:0002518	kidney epithelial cell	Metabolic	0.00661167	1	APOC4	TRUE	TRUE
rs12721109	rs12721109	RNA_SEQ	UBERON:0000059	large intestine	Barrier	0.145906	0.96875	APOC4	TRUE	TRUE
rs12721109	rs12721109	ATAC	UBERON:0002079	left cardiac atrium	Metabolic	0.488455	0.96875	APOC4	TRUE	TRUE
rs12721109	rs12721109	RNA_SEQ	UBERON:0002079	left cardiac atrium	Metabolic	0.288749	1	APOC4	TRUE	TRUE
rs12721109	rs12721109	ATAC	UBERON:0008971	left colon	Barrier	0.342744	0.96875	APOC4	TRUE	TRUE
rs12721109	rs12721109	RNA_SEQ	UBERON:0008971	left colon	Barrier	0.0468407	1	APOC4	TRUE	TRUE
rs12721109	rs12721109	RNA_SEQ	UBERON:0004538	left kidney	Metabolic	0.0710553	0.90625	APOC4	TRUE	TRUE
rs12721109	rs12721109	ATAC	UBERON:0001115	left lobe of liver	Metabolic	0.149706	0.78125	APOC4	FALSE	TRUE
rs12721109	rs12721109	RNA_SEQ	UBERON:0001115	left lobe of liver	Metabolic	0.0166395	0.875	APOC4	FALSE	TRUE
rs12721109	rs12721109	ATAC	UBERON:0002168	left lung	Barrier	0.634953	0.96875	APOC4	TRUE	TRUE
rs12721109	rs12721109	RNA_SEQ	UBERON:0002168	left lung	Barrier	0.257856	1	APOC4	TRUE	TRUE
rs12721109	rs12721109	RNA_SEQ	UBERON:0018117	left renal cortex interstitium	Metabolic	0.0828581	0.9375	APOC4	TRUE	TRUE
rs12721109	rs12721109	RNA_SEQ	UBERON:0018115	left renal pelvis	Metabolic	0.0871771	0.9375	APOC4	TRUE	TRUE
rs12721109	rs12721109	RNA_SEQ	UBERON:0006566	left ventricle myocardium	Metabolic	0.192213	0.96875	APOC4	TRUE	TRUE
rs12721109	rs12721109	ATAC	UBERON:0002107	liver	Metabolic	0.352736	1	APOC4	TRUE	TRUE
rs12721109	rs12721109	RNA_SEQ	UBERON:0002107	liver	Metabolic	0.0500588	0.96875	APOC4	TRUE	TRUE
rs12721109	rs12721109	RNA_SEQ	UBERON:0004264	lower leg skin	Barrier	0.126834	0.96875	APOC4	TRUE	TRUE
rs12721109	rs12721109	ATAC	UBERON:0008953	lower lobe of left lung	Barrier	0.837109	0.96875	APOC4	TRUE	TRUE
rs12721109	rs12721109	RNA_SEQ	UBERON:0008953	lower lobe of left lung	Barrier	0.419253	1	APOC4	TRUE	TRUE
rs12721109	rs12721109	ATAC	UBERON:0002171	lower lobe of right lung	Barrier	0.475797	0.96875	APOC4	TRUE	TRUE
rs12721109	rs12721109	RNA_SEQ	UBERON:0002171	lower lobe of right lung	Barrier	0.398066	1	APOC4	TRUE	TRUE
rs12721109	rs12721109	RNA_SEQ	CL:0002326	luminal epithelial cell of mammary gland	Barrier	0.184325	1	APOC4	TRUE	TRUE
rs12721109	rs12721109	ATAC	UBERON:0002048	lung	Barrier	0.602667	0.96875	APOC4	TRUE	TRUE
rs12721109	rs12721109	RNA_SEQ	UBERON:0002048	lung	Barrier	0.278659	1	APOC4	TRUE	TRUE
rs12721109	rs12721109	RNA_SEQ	CL:2000016	lung microvascular endothelial cell	Barrier	0.00344737	0.96875	APOC4	TRUE	TRUE
rs12721109	rs12721109	RNA_SEQ	CL:0002327	mammary epithelial cell	Barrier	0.00464265	1	APOC4	TRUE	TRUE
rs12721109	rs12721109	RNA_SEQ	CL:2000071	mammary microvascular endothelial cell	Barrier	0.00113614	0.96875	APOC4	TRUE	TRUE
rs12721109	rs12721109	RNA_SEQ	CL:0002451	mammary stem cell	Barrier	0.100685	1	APOC4	TRUE	TRUE
rs12721109	rs12721109	RNA_SEQ	CL:1000458	melanocyte of skin	Barrier	0.0420588	1	APOC4	TRUE	TRUE
rs12721109	rs12721109	ATAC	CL:0000787	memory B cell	Immune	0.731554	0.75	APOC4	FALSE	TRUE
rs12721109	rs12721109	RNA_SEQ	CL:0000650	mesangial cell	Metabolic	0.00428502	1	APOC4	TRUE	TRUE
rs12721109	rs12721109	RNA_SEQ	CL:0000134	mesenchymal stem cell	Other	0.0178107	1	APOC4	TRUE	TRUE
rs12721109	rs12721109	RNA_SEQ	CL:0002568	mesenchymal stem cell of Wharton's jelly	Other	0.00256761	1	APOC4	TRUE	TRUE
rs12721109	rs12721109	RNA_SEQ	CL:0002570	mesenchymal stem cell of adipose	Metabolic	0.00284259	0.96875	APOC4	TRUE	TRUE
rs12721109	rs12721109	RNA_SEQ	CL:0002540	mesenchymal stem cell of the bone marrow	Immune	0.00539955	1	APOC4	TRUE	TRUE
rs12721109	rs12721109	ATAC	UBERON:0015143	mesenteric fat pad	Metabolic	0.362735	0.9375	APOC4	TRUE	TRUE
rs12721109	rs12721109	RNA_SEQ	UBERON:0015143	mesenteric fat pad	Metabolic	0.372006	1	APOC4	TRUE	TRUE
rs12721109	rs12721109	RNA_SEQ	CL:0011019	mesothelial cell of epicardium	Barrier	0.0246426	1	APOC4	TRUE	TRUE
rs12721109	rs12721109	RNA_SEQ	CL:0000842	mononuclear cell	Immune	0.226547	0.90625	APOC4	TRUE	TRUE
rs12721109	rs12721109	ATAC	UBERON:0004992	mucosa of descending colon	Barrier	0.464685	1	APOC4	TRUE	TRUE
rs12721109	rs12721109	RNA_SEQ	UBERON:0004992	mucosa of descending colon	Barrier	0.0643767	1	APOC4	TRUE	TRUE
rs12721109	rs12721109	ATAC	UBERON:0005033	mucosa of gallbladder	Barrier	0.40248	0.96875	APOC4	TRUE	TRUE
rs12721109	rs12721109	RNA_SEQ	UBERON:0005033	mucosa of gallbladder	Barrier	0.165739	1	APOC4	TRUE	TRUE
rs12721109	rs12721109	ATAC	UBERON:0001259	mucosa of urinary bladder	Barrier	0.197727	1	APOC4	TRUE	TRUE
rs12721109	rs12721109	RNA_SEQ	UBERON:0001499	muscle of arm	Metabolic	0.106672	0.96875	APOC4	TRUE	TRUE
rs12721109	rs12721109	RNA_SEQ	UBERON:0002324	muscle of back	Metabolic	0.126893	0.96875	APOC4	TRUE	TRUE
rs12721109	rs12721109	RNA_SEQ	UBERON:0001383	muscle of leg	Metabolic	0.0948704	0.96875	APOC4	TRUE	TRUE
rs12721109	rs12721109	RNA_SEQ	UBERON:0001774	muscle of trunk	Metabolic	0.114396	1	APOC4	TRUE	TRUE
rs12721109	rs12721109	RNA_SEQ	CL:0000187	myocyte	Metabolic	0.0534705	1	APOC4	TRUE	TRUE
rs12721109	rs12721109	RNA_SEQ	CL:0002324	myoepithelial cell of mammary gland	Barrier	0.091205	1	APOC4	TRUE	TRUE
rs12721109	rs12721109	RNA_SEQ	CL:0002366	myometrial cell	Other	0.00652266	1	APOC4	TRUE	TRUE
rs12721109	rs12721109	RNA_SEQ	CL:0002372	myotube	Metabolic	0.0201764	1	APOC4	TRUE	TRUE
rs12721109	rs12721109	ATAC	CL:0000788	naive B cell	Immune	0.734236	0.75	APOC4	FALSE	TRUE
rs12721109	rs12721109	RNA_SEQ	CL:0000788	naive B cell	Immune	0.487217	0.84375	APOC4	FALSE	TRUE
rs12721109	rs12721109	ATAC	CL:0000895	naive thymus-derived CD4-positive, alpha-beta T cell	Immune	0.689769	0.96875	APOC4	TRUE	TRUE
rs12721109	rs12721109	RNA_SEQ	CL:0000895	naive thymus-derived CD4-positive, alpha-beta T cell	Immune	0.119354	0.875	APOC4	FALSE	TRUE
rs12721109	rs12721109	ATAC	CL:0000900	naive thymus-derived CD8-positive, alpha-beta T cell	Immune	0.276671	0.8125	APOC4	FALSE	TRUE
rs12721109	rs12721109	RNA_SEQ	CL:0000900	naive thymus-derived CD8-positive, alpha-beta T cell	Immune	0.0999133	0.84375	APOC4	FALSE	TRUE
rs12721109	rs12721109	RNA_SEQ	CL:2000094	nasal cavity respiratory epithelium epithelial cell of viscerocranial mucosa	Barrier	0.0106657	1	APOC4	TRUE	TRUE
rs12721109	rs12721109	ATAC	CL:0000623	natural killer cell	Immune	0.509291	0.90625	APOC4	TRUE	TRUE
rs12721109	rs12721109	RNA_SEQ	CL:0000623	natural killer cell	Immune	0.204487	0.84375	APOC4	FALSE	TRUE
rs12721109	rs12721109	RNA_SEQ	CL:0002319	neural cell	Other	0.0242998	1	APOC4	TRUE	TRUE
rs12721109	rs12721109	RNA_SEQ	CL:0011020	neural progenitor cell	CNS	0.00959889	0.78125	APOC4	FALSE	TRUE
rs12721109	rs12721109	RNA_SEQ	CL:0000047	neuronal stem cell	CNS	0.0385102	0.96875	APOC4	TRUE	TRUE
rs12721109	rs12721109	RNA_SEQ	UBERON:0001882	nucleus accumbens	CNS	0.200285	1	APOC4	TRUE	TRUE
rs12721109	rs12721109	RNA_SEQ	UBERON:0002021	occipital lobe	CNS	0.0288488	0.96875	APOC4	TRUE	TRUE
rs12721109	rs12721109	ATAC	UBERON:0010414	omental fat pad	Metabolic	0.318066	1	APOC4	TRUE	TRUE
rs12721109	rs12721109	RNA_SEQ	UBERON:0010414	omental fat pad	Metabolic	0.340972	1	APOC4	TRUE	TRUE
rs12721109	rs12721109	RNA_SEQ	CL:0000062	osteoblast	Other	0.00350809	1	APOC4	TRUE	TRUE
rs12721109	rs12721109	RNA_SEQ	CL:0000137	osteocyte	Other	0.00193866	0.96875	APOC4	TRUE	TRUE
rs12721109	rs12721109	RNA_SEQ	UBERON:0001293	outer medulla of kidney	Metabolic	0.156329	1	APOC4	TRUE	TRUE
rs12721109	rs12721109	ATAC	UBERON:0000992	ovary	Other	0.331827	1	APOC4	TRUE	TRUE
rs12721109	rs12721109	RNA_SEQ	UBERON:0000992	ovary	Other	0.233606	1	APOC4	TRUE	TRUE
rs12721109	rs12721109	ATAC	UBERON:0001264	pancreas	Metabolic	0.28216	0.96875	APOC4	TRUE	TRUE
rs12721109	rs12721109	RNA_SEQ	UBERON:0001264	pancreas	Metabolic	0.0751077	0.96875	APOC4	TRUE	TRUE
rs12721109	rs12721109	RNA_SEQ	UBERON:0001872	parietal lobe	CNS	0.0245139	0.96875	APOC4	TRUE	TRUE
rs12721109	rs12721109	RNA_SEQ	CL:2000068	pericardium fibroblast	Other	0.0242006	1	APOC4	TRUE	TRUE
rs12721109	rs12721109	RNA_SEQ	CL:2000001	peripheral blood mononuclear cell	Immune	0.605486	0.9375	APOC4	TRUE	TRUE
rs12721109	rs12721109	RNA_SEQ	UBERON:0000007	pituitary gland	Other	0.0959182	1	APOC4	TRUE	TRUE
rs12721109	rs12721109	RNA_SEQ	UBERON:0001987	placenta	Other	0.0595938	1	APOC4	TRUE	TRUE
rs12721109	rs12721109	RNA_SEQ	CL:0002577	placental epithelial cell	Barrier	0.00257174	1	APOC4	TRUE	TRUE
rs12721109	rs12721109	RNA_SEQ	CL:2000078	placental pericyte	Other	0.00390832	1	APOC4	TRUE	TRUE
rs12721109	rs12721109	ATAC	UBERON:0001072	posterior vena cava	Other	0.393714	0.9375	APOC4	TRUE	TRUE
rs12721109	rs12721109	RNA_SEQ	UBERON:0001072	posterior vena cava	Other	0.168032	1	APOC4	TRUE	TRUE
rs12721109	rs12721109	RNA_SEQ	CL:0002351	progenitor cell of endocrine pancreas	Metabolic	0.0700297	0.96875	APOC4	TRUE	TRUE
rs12721109	rs12721109	RNA_SEQ	UBERON:0002367	prostate gland	Other	0.167811	1	APOC4	TRUE	TRUE
rs12721109	rs12721109	ATAC	UBERON:0008450	psoas muscle	Metabolic	0.206107	0.96875	APOC4	TRUE	TRUE
rs12721109	rs12721109	RNA_SEQ	UBERON:0008450	psoas muscle	Metabolic	0.160635	1	APOC4	TRUE	TRUE
rs12721109	rs12721109	RNA_SEQ	CL:1001568	pulmonary artery endothelial cell	Other	0.000966549	0.96875	APOC4	TRUE	TRUE
rs12721109	rs12721109	RNA_SEQ	UBERON:0001874	putamen	CNS	0.236659	1	APOC4	TRUE	TRUE
rs12721109	rs12721109	RNA_SEQ	CL:0002098	regular cardiac myocyte	Metabolic	0.00319227	1	APOC4	TRUE	TRUE
rs12721109	rs12721109	RNA_SEQ	UBERON:0005270	renal cortex interstitium	Metabolic	0.0841845	0.9375	APOC4	TRUE	TRUE
rs12721109	rs12721109	RNA_SEQ	CL:0002584	renal cortical epithelial cell	Metabolic	0.0090092	1	APOC4	TRUE	TRUE
rs12721109	rs12721109	RNA_SEQ	UBERON:0001224	renal pelvis	Metabolic	0.0827754	0.9375	APOC4	TRUE	TRUE
rs12721109	rs12721109	RNA_SEQ	UBERON:0006631	right atrium auricular region	Metabolic	0.198847	0.96875	APOC4	TRUE	TRUE
rs12721109	rs12721109	ATAC	UBERON:0002078	right cardiac atrium	Metabolic	0.310358	0.96875	APOC4	TRUE	TRUE
rs12721109	rs12721109	RNA_SEQ	UBERON:0002078	right cardiac atrium	Metabolic	0.217928	0.96875	APOC4	TRUE	TRUE
rs12721109	rs12721109	ATAC	UBERON:0001114	right lobe of liver	Metabolic	0.103324	0.6875	APOC4	FALSE	TRUE
rs12721109	rs12721109	RNA_SEQ	UBERON:0001114	right lobe of liver	Metabolic	0.0379633	0.9375	APOC4	TRUE	TRUE
rs12721109	rs12721109	RNA_SEQ	UBERON:0002167	right lung	Barrier	0.0895198	0.96875	APOC4	TRUE	TRUE
rs12721109	rs12721109	RNA_SEQ	UBERON:0018118	right renal cortex interstitium	Metabolic	0.0976357	0.9375	APOC4	TRUE	TRUE
rs12721109	rs12721109	RNA_SEQ	UBERON:0018116	right renal pelvis	Metabolic	0.0899301	0.9375	APOC4	TRUE	TRUE
rs12721109	rs12721109	ATAC	UBERON:0001322	sciatic nerve	Other	0.563307	0.9375	APOC4	TRUE	TRUE
rs12721109	rs12721109	RNA_SEQ	UBERON:0001322	sciatic nerve	Other	0.259729	0.96875	APOC4	TRUE	TRUE
rs12721109	rs12721109	ATAC	UBERON:0001159	sigmoid colon	Barrier	0.246455	0.9375	APOC4	TRUE	TRUE
rs12721109	rs12721109	RNA_SEQ	UBERON:0001159	sigmoid colon	Barrier	0.151996	1	APOC4	TRUE	TRUE
rs12721109	rs12721109	RNA_SEQ	CL:0000515	skeletal muscle myoblast	Metabolic	0.0117225	1	APOC4	TRUE	TRUE
rs12721109	rs12721109	RNA_SEQ	CL:0000594	skeletal muscle satellite cell	Metabolic	0.00411034	1	APOC4	TRUE	TRUE
rs12721109	rs12721109	RNA_SEQ	UBERON:0001134	skeletal muscle tissue	Metabolic	0.107366	0.96875	APOC4	TRUE	TRUE
rs12721109	rs12721109	RNA_SEQ	UBERON:0002097	skin of body	Barrier	0.1631	1	APOC4	TRUE	TRUE
rs12721109	rs12721109	RNA_SEQ	UBERON:0002108	small intestine	Barrier	0.192786	1	APOC4	TRUE	TRUE
rs12721109	rs12721109	RNA_SEQ	CL:0000192	smooth muscle cell	Metabolic	0.0333007	0.875	APOC4	FALSE	TRUE
rs12721109	rs12721109	RNA_SEQ	CL:0002597	smooth muscle cell of bladder	Metabolic	0.0119802	1	APOC4	TRUE	TRUE
rs12721109	rs12721109	RNA_SEQ	CL:0002592	smooth muscle cell of the coronary artery	Metabolic	0.00783428	1	APOC4	TRUE	TRUE
rs12721109	rs12721109	RNA_SEQ	CL:0002591	smooth muscle cell of the pulmonary artery	Metabolic	0.00290823	0.96875	APOC4	TRUE	TRUE
rs12721109	rs12721109	RNA_SEQ	CL:0002594	smooth muscle cell of the umbilical artery	Metabolic	0.00141207	1	APOC4	TRUE	TRUE
rs12721109	rs12721109	RNA_SEQ	CL:0002600	smooth muscle cell of trachea	Metabolic	0.00380532	0.96875	APOC4	TRUE	TRUE
rs12721109	rs12721109	RNA_SEQ	UBERON:0002240	spinal cord	CNS	0.125123	0.96875	APOC4	TRUE	TRUE
rs12721109	rs12721109	ATAC	UBERON:0002106	spleen	Immune	0.320598	0.96875	APOC4	TRUE	TRUE
rs12721109	rs12721109	RNA_SEQ	UBERON:0002106	spleen	Immune	0.526155	1	APOC4	TRUE	TRUE
rs12721109	rs12721109	ATAC	UBERON:0000945	stomach	Barrier	0.175659	0.96875	APOC4	TRUE	TRUE
rs12721109	rs12721109	RNA_SEQ	UBERON:0000945	stomach	Barrier	0.13093	1	APOC4	TRUE	TRUE
rs12721109	rs12721109	ATAC	UBERON:0002190	subcutaneous adipose tissue	Metabolic	0.105345	0.96875	APOC4	TRUE	TRUE
rs12721109	rs12721109	RNA_SEQ	UBERON:0002190	subcutaneous adipose tissue	Metabolic	0.3565	1	APOC4	TRUE	TRUE
rs12721109	rs12721109	RNA_SEQ	CL:0002583	subcutaneous preadipocyte	Metabolic	0.00234731	1	APOC4	TRUE	TRUE
rs12721109	rs12721109	RNA_SEQ	UBERON:0002038	substantia nigra	CNS	0.283824	1	APOC4	TRUE	TRUE
rs12721109	rs12721109	RNA_SEQ	UBERON:0036149	suprapubic skin	Barrier	0.121937	0.96875	APOC4	TRUE	TRUE
rs12721109	rs12721109	RNA_SEQ	UBERON:0001871	temporal lobe	CNS	0.0223007	0.96875	APOC4	TRUE	TRUE
rs12721109	rs12721109	RNA_SEQ	UBERON:0000473	testis	Other	0.132614	1	APOC4	TRUE	TRUE
rs12721109	rs12721109	RNA_SEQ	UBERON:0001515	thoracic aorta	Other	0.0542331	0.96875	APOC4	TRUE	TRUE
rs12721109	rs12721109	RNA_SEQ	CL:0002545	thoracic aorta endothelial cell	Other	0.000305653	0.96875	APOC4	TRUE	TRUE
rs12721109	rs12721109	RNA_SEQ	UBERON:0002370	thymus	Immune	0.389518	0.96875	APOC4	TRUE	TRUE
rs12721109	rs12721109	ATAC	UBERON:0002046	thyroid gland	Metabolic	0.220735	0.9375	APOC4	TRUE	TRUE
rs12721109	rs12721109	RNA_SEQ	UBERON:0002046	thyroid gland	Metabolic	0.104935	0.96875	APOC4	TRUE	TRUE
rs12721109	rs12721109	ATAC	UBERON:0007610	tibial artery	Other	0.112775	0.875	APOC4	FALSE	TRUE
rs12721109	rs12721109	RNA_SEQ	UBERON:0007610	tibial artery	Other	0.205165	0.96875	APOC4	TRUE	TRUE
rs12721109	rs12721109	RNA_SEQ	UBERON:0001323	tibial nerve	Other	0.245353	0.96875	APOC4	TRUE	TRUE
rs12721109	rs12721109	RNA_SEQ	UBERON:0001723	tongue	Other	0.0619494	0.96875	APOC4	TRUE	TRUE
rs12721109	rs12721109	RNA_SEQ	CL:0000307	tracheal epithelial cell	Barrier	0.0142819	1	APOC4	TRUE	TRUE
rs12721109	rs12721109	ATAC	UBERON:0001157	transverse colon	Barrier	0.392469	1	APOC4	TRUE	TRUE
rs12721109	rs12721109	RNA_SEQ	UBERON:0001157	transverse colon	Barrier	0.125411	1	APOC4	TRUE	TRUE
rs12721109	rs12721109	RNA_SEQ	CL:0000169	type B pancreatic cell	Metabolic	0.0123523	0.5	APOC4	FALSE	TRUE
rs12721109	rs12721109	RNA_SEQ	UBERON:0002331	umbilical cord	Other	0.0520646	1	APOC4	TRUE	TRUE
rs12721109	rs12721109	ATAC	UBERON:0008952	upper lobe of left lung	Barrier	0.446151	0.96875	APOC4	TRUE	TRUE
rs12721109	rs12721109	RNA_SEQ	UBERON:0008952	upper lobe of left lung	Barrier	0.293229	1	APOC4	TRUE	TRUE
rs12721109	rs12721109	ATAC	UBERON:0002170	upper lobe of right lung	Barrier	0.660155	0.96875	APOC4	TRUE	TRUE
rs12721109	rs12721109	RNA_SEQ	UBERON:0002170	upper lobe of right lung	Barrier	0.374431	1	APOC4	TRUE	TRUE
rs12721109	rs12721109	ATAC	UBERON:0000056	ureter	Other	0.174489	0.96875	APOC4	TRUE	TRUE
rs12721109	rs12721109	RNA_SEQ	UBERON:0000056	ureter	Other	0.0813254	1	APOC4	TRUE	TRUE
rs12721109	rs12721109	RNA_SEQ	UBERON:0001255	urinary bladder	Barrier	0.204375	1	APOC4	TRUE	TRUE
rs12721109	rs12721109	RNA_SEQ	CL:0002601	uterine smooth muscle cell	Metabolic	0.0030055	1	APOC4	TRUE	TRUE
rs12721109	rs12721109	ATAC	UBERON:0000995	uterus	Other	0.263842	1	APOC4	TRUE	TRUE
rs12721109	rs12721109	RNA_SEQ	UBERON:0000995	uterus	Other	0.101761	1	APOC4	TRUE	TRUE
rs12721109	rs12721109	RNA_SEQ	UBERON:0000996	vagina	Other	0.111408	1	APOC4	TRUE	TRUE
rs12721109	rs12721109	RNA_SEQ	CL:0002543	vein endothelial cell	Other	0.000531197	0.96875	APOC4	TRUE	TRUE
rs12721109	rs12721109	RNA_SEQ	UBERON:0013756	venous blood	Immune	0.537038	1	APOC4	TRUE	TRUE
rs12972720	rs12972720	RNA_SEQ	UBERON:0001954	Ammon's horn	Other	0.0142196	0.8125	KLF16	FALSE	FALSE
rs12972720	rs12972720	ATAC	CL:0000236	B cell	Immune	0.0055809	0.15625	KLF16	FALSE	FALSE
rs12972720	rs12972720	RNA_SEQ	CL:0000236	B cell	Immune	0.00581247	0.75	KLF16	FALSE	FALSE
rs12972720	rs12972720	RNA_SEQ	UBERON:0006469	C1 segment of cervical spinal cord	CNS	0.0147711	0.8125	KLF16	FALSE	FALSE
rs12972720	rs12972720	RNA_SEQ	CL:0001054	CD14-positive monocyte	Immune	0.00382036	0.34375	KLF16	FALSE	FALSE
rs12972720	rs12972720	ATAC	CL:0000792	CD4-positive, CD25-positive, alpha-beta regulatory T cell	Immune	0.0208866	0.90625	KLF16	TRUE	FALSE
rs12972720	rs12972720	RNA_SEQ	CL:0000792	CD4-positive, CD25-positive, alpha-beta regulatory T cell	Immune	0.012228	0.75	KLF16	FALSE	FALSE
rs12972720	rs12972720	ATAC	CL:0000624	CD4-positive, alpha-beta T cell	Immune	0.0198919	0.5625	KLF16	FALSE	FALSE
rs12972720	rs12972720	RNA_SEQ	CL:0000624	CD4-positive, alpha-beta T cell	Immune	0.00579841	0.9375	KLF16	TRUE	FALSE
rs12972720	rs12972720	RNA_SEQ	CL:0000897	CD4-positive, alpha-beta memory T cell	Immune	0.0127804	0.75	KLF16	FALSE	FALSE
rs12972720	rs12972720	ATAC	CL:0000625	CD8-positive, alpha-beta T cell	Immune	0.0115129	0.28125	KLF16	FALSE	FALSE
rs12972720	rs12972720	RNA_SEQ	CL:0000625	CD8-positive, alpha-beta T cell	Immune	0.00561923	0.84375	KLF16	FALSE	FALSE
rs12972720	rs12972720	RNA_SEQ	CL:0000909	CD8-positive, alpha-beta memory T cell	Immune	0.0130852	0.71875	KLF16	FALSE	FALSE
rs12972720	rs12972720	RNA_SEQ	CL:0001053	IgD-negative memory B cell	Immune	0.0202033	0.75	KLF16	FALSE	FALSE
rs12972720	rs12972720	RNA_SEQ	UBERON:0001211	Peyer's patch	Other	0.00982183	0.78125	KLF16	FALSE	FALSE
rs12972720	rs12972720	RNA_SEQ	CL:0000121	Purkinje cell	Other	0.0142283	0.78125	KLF16	FALSE	FALSE
rs12972720	rs12972720	ATAC	CL:0000084	T-cell	Immune	0.0205242	0.84375	KLF16	FALSE	FALSE
rs12972720	rs12972720	RNA_SEQ	CL:0000084	T-cell	Immune	0.00505185	0.59375	KLF16	FALSE	FALSE
rs12972720	rs12972720	ATAC	CL:0000899	T-helper 17 cell	Immune	0.0227744	0.875	KLF16	FALSE	FALSE
rs12972720	rs12972720	RNA_SEQ	CL:0000899	T-helper 17 cell	Immune	0.00451148	0.96875	KLF16	TRUE	FALSE
rs12972720	rs12972720	RNA_SEQ	UBERON:0001013	adipose tissue	Metabolic	0.012977	0.90625	KLF16	TRUE	FALSE
rs12972720	rs12972720	ATAC	UBERON:0002369	adrenal gland	Metabolic	0.00452518	0.375	KLF16	FALSE	FALSE
rs12972720	rs12972720	RNA_SEQ	UBERON:0002369	adrenal gland	Metabolic	0.0108087	0.65625	KLF16	FALSE	FALSE
rs12972720	rs12972720	RNA_SEQ	CL:0002368	airway epithelial cell	Barrier	0.00858621	0.5	KLF16	FALSE	FALSE
rs12972720	rs12972720	RNA_SEQ	UBERON:0000305	amnion	Other	0.00684361	0.625	KLF16	FALSE	FALSE
rs12972720	rs12972720	RNA_SEQ	UBERON:0001876	amygdala	CNS	0.0145128	0.8125	KLF16	FALSE	FALSE
rs12972720	rs12972720	RNA_SEQ	UBERON:0009835	anterior cingulate cortex	CNS	0.0142693	0.8125	KLF16	FALSE	FALSE
rs12972720	rs12972720	RNA_SEQ	UBERON:0006330	anterior lingual gland	Other	0.0108508	0.90625	KLF16	TRUE	FALSE
rs12972720	rs12972720	RNA_SEQ	UBERON:0000947	aorta	Other	0.00992888	0.84375	KLF16	FALSE	FALSE
rs12972720	rs12972720	RNA_SEQ	CL:0002539	aortic smooth muscle cell	Metabolic	0.0064375	0.34375	KLF16	FALSE	FALSE
rs12972720	rs12972720	RNA_SEQ	CL:2000007	articular chondrocyte of knee joint	Other	0.00767477	0.375	KLF16	FALSE	FALSE
rs12972720	rs12972720	RNA_SEQ	UBERON:0001496	ascending aorta	Other	0.0104689	0.6875	KLF16	FALSE	FALSE
rs12972720	rs12972720	RNA_SEQ	CL:0000127	astrocyte	CNS	0.00799022	0.375	KLF16	FALSE	FALSE
rs12972720	rs12972720	ATAC	UBERON:0002394	bile duct	Other	0.00756947	0.65625	KLF16	FALSE	FALSE
rs12972720	rs12972720	RNA_SEQ	CL:2000040	bladder microvascular endothelial cell	Barrier	0.00469311	0.1875	KLF16	FALSE	FALSE
rs12972720	rs12972720	ATAC	UBERON:0001150	body of pancreas	Metabolic	0.00629044	0.375	KLF16	FALSE	FALSE
rs12972720	rs12972720	RNA_SEQ	UBERON:0001150	body of pancreas	Metabolic	0.00995439	0.6875	KLF16	FALSE	FALSE
rs12972720	rs12972720	RNA_SEQ	UBERON:0000955	brain	CNS	0.0122514	0.71875	KLF16	FALSE	FALSE
rs12972720	rs12972720	ATAC	UBERON:0008367	breast epithelium	Barrier	0.00956392	0.78125	KLF16	FALSE	FALSE
rs12972720	rs12972720	RNA_SEQ	UBERON:0008367	breast epithelium	Barrier	0.0104772	0.71875	KLF16	FALSE	FALSE
rs12972720	rs12972720	RNA_SEQ	CL:0002328	bronchial epithelial cell	Barrier	0.00688577	0.28125	KLF16	FALSE	FALSE
rs12972720	rs12972720	RNA_SEQ	CL:0002598	bronchial smooth muscle cell	Metabolic	0.00535679	0.28125	KLF16	FALSE	FALSE
rs12972720	rs12972720	RNA_SEQ	CL:2000093	bronchus fibroblast of lung	Barrier	0.00912106	0.5	KLF16	FALSE	FALSE
rs12972720	rs12972720	RNA_SEQ	UBERON:0000019	camera-type eye	Other	0.00418782	0.21875	KLF16	FALSE	FALSE
rs12972720	rs12972720	RNA_SEQ	CL:2000067	cardiac atrium fibroblast	Metabolic	0.00908234	0.5	KLF16	FALSE	FALSE
rs12972720	rs12972720	RNA_SEQ	CL:0000746	cardiac muscle cell	Metabolic	0.00893673	0.625	KLF16	FALSE	FALSE
rs12972720	rs12972720	ATAC	UBERON:0002099	cardiac septum	Metabolic	0.0107244	0.6875	KLF16	FALSE	FALSE
rs12972720	rs12972720	RNA_SEQ	UBERON:0002099	cardiac septum	Metabolic	0.00930047	0.6875	KLF16	FALSE	FALSE
rs12972720	rs12972720	RNA_SEQ	CL:2000066	cardiac ventricle fibroblast	Metabolic	0.0102803	0.5625	KLF16	FALSE	FALSE
rs12972720	rs12972720	RNA_SEQ	UBERON:0001873	caudate nucleus	CNS	0.0141982	0.8125	KLF16	FALSE	FALSE
rs12972720	rs12972720	ATAC	CL:0000907	central memory CD8-positive, alpha-beta T cell	Immune	0.0158799	0.65625	KLF16	FALSE	FALSE
rs12972720	rs12972720	RNA_SEQ	UBERON:0002245	cerebellar hemisphere	CNS	0.0119689	0.96875	KLF16	TRUE	FALSE
rs12972720	rs12972720	RNA_SEQ	UBERON:0002037	cerebellum	CNS	0.0084394	0.75	KLF16	FALSE	FALSE
rs12972720	rs12972720	RNA_SEQ	CL:0000138	chondrocyte	Other	0.00532293	0.53125	KLF16	FALSE	FALSE
rs12972720	rs12972720	RNA_SEQ	UBERON:0003124	chorion	Other	0.00733616	0.625	KLF16	FALSE	FALSE
rs12972720	rs12972720	RNA_SEQ	UBERON:0007106	chorionic villus	Other	0.00719815	0.625	KLF16	FALSE	FALSE
rs12972720	rs12972720	ATAC	UBERON:0000317	colonic mucosa	Barrier	0.00918468	0.53125	KLF16	FALSE	FALSE
rs12972720	rs12972720	RNA_SEQ	UBERON:0000317	colonic mucosa	Barrier	0.00792004	0.625	KLF16	FALSE	FALSE
rs12972720	rs12972720	RNA_SEQ	CL:0001059	common myeloid progenitor, CD34-positive	Immune	0.00904123	0.75	KLF16	FALSE	FALSE
rs12972720	rs12972720	RNA_SEQ	UBERON:0001621	coronary artery	Other	0.0105228	0.9375	KLF16	TRUE	FALSE
rs12972720	rs12972720	RNA_SEQ	UBERON:0001225	cortex of kidney	Metabolic	0.00968595	0.90625	KLF16	TRUE	FALSE
rs12972720	rs12972720	RNA_SEQ	CL:2000010	dermis blood vessel endothelial cell	Barrier	0.00493252	0.21875	KLF16	FALSE	FALSE
rs12972720	rs12972720	RNA_SEQ	CL:2000011	dermis lymphatic vessel endothelial cell	Barrier	0.00384657	0.1875	KLF16	FALSE	FALSE
rs12972720	rs12972720	RNA_SEQ	CL:2000041	dermis microvascular lymphatic vessel endothelial cell	Barrier	0.00471421	0.21875	KLF16	FALSE	FALSE
rs12972720	rs12972720	RNA_SEQ	UBERON:0001894	diencephalon	CNS	0.00806586	0.46875	KLF16	FALSE	FALSE
rs12972720	rs12972720	RNA_SEQ	UBERON:0009834	dorsolateral prefrontal cortex	CNS	0.0124499	0.8125	KLF16	FALSE	FALSE
rs12972720	rs12972720	RNA_SEQ	UBERON:0012249	ectocervix	Barrier	0.0101997	0.96875	KLF16	TRUE	FALSE
rs12972720	rs12972720	RNA_SEQ	CL:0000221	ectodermal cell	Other	0.00288139	0.34375	KLF16	FALSE	FALSE
rs12972720	rs12972720	ATAC	CL:0000913	effector memory CD8-positive, alpha-beta T cell	Immune	0.0162759	0.53125	KLF16	FALSE	FALSE
rs12972720	rs12972720	RNA_SEQ	UBERON:0000458	endocervix	Barrier	0.00976266	0.96875	KLF16	TRUE	FALSE
rs12972720	rs12972720	RNA_SEQ	UBERON:0000016	endocrine pancreas	Metabolic	0.0100431	0.8125	KLF16	FALSE	FALSE
rs12972720	rs12972720	RNA_SEQ	CL:0000223	endodermal cell	Other	0.00153096	0.40625	KLF16	FALSE	FALSE
rs12972720	rs12972720	RNA_SEQ	CL:0000115	endothelial cell	Other	0.00314837	0.46875	KLF16	FALSE	FALSE
rs12972720	rs12972720	RNA_SEQ	CL:2000018	endothelial cell of coronary artery	Other	0.00385205	0.1875	KLF16	FALSE	FALSE
rs12972720	rs12972720	RNA_SEQ	CL:0002618	endothelial cell of umbilical vein	Other	0.0054025	0.5	KLF16	FALSE	FALSE
rs12972720	rs12972720	RNA_SEQ	CL:0010003	epithelial cell of alveolus of lung	Barrier	0.00759816	0.53125	KLF16	FALSE	FALSE
rs12972720	rs12972720	RNA_SEQ	CL:0002306	epithelial cell of proximal tubule	Barrier	0.0058711	0.375	KLF16	FALSE	FALSE
rs12972720	rs12972720	RNA_SEQ	CL:0010002	epithelial cell of umbilical artery	Barrier	0.00344368	0.15625	KLF16	FALSE	FALSE
rs12972720	rs12972720	RNA_SEQ	UBERON:0001043	esophagus	Barrier	0.00983142	0.75	KLF16	FALSE	FALSE
rs12972720	rs12972720	ATAC	UBERON:0002469	esophagus mucosa	Barrier	0.0123544	0.84375	KLF16	FALSE	FALSE
rs12972720	rs12972720	RNA_SEQ	UBERON:0002469	esophagus mucosa	Barrier	0.00835685	0.625	KLF16	FALSE	FALSE
rs12972720	rs12972720	RNA_SEQ	UBERON:0004648	esophagus muscularis mucosa	Barrier	0.010759	0.71875	KLF16	FALSE	FALSE
rs12972720	rs12972720	RNA_SEQ	UBERON:0006920	esophagus squamous epithelium	Barrier	0.0098654	0.6875	KLF16	FALSE	FALSE
rs12972720	rs12972720	ATAC	UBERON:0003889	fallopian tube	Other	0.00756582	0.53125	KLF16	FALSE	FALSE
rs12972720	rs12972720	RNA_SEQ	UBERON:0003889	fallopian tube	Other	0.0097397	0.96875	KLF16	TRUE	FALSE
rs12972720	rs12972720	RNA_SEQ	CL:0002551	fibroblast of dermis	Barrier	0.00598327	0.34375	KLF16	FALSE	FALSE
rs12972720	rs12972720	RNA_SEQ	CL:0002553	fibroblast of lung	Barrier	0.00795649	0.4375	KLF16	FALSE	FALSE
rs12972720	rs12972720	RNA_SEQ	CL:2000013	fibroblast of skin of abdomen	Barrier	0.00762315	0.65625	KLF16	FALSE	FALSE
rs12972720	rs12972720	RNA_SEQ	CL:0011022	fibroblast of skin of back	Barrier	0.00850228	0.65625	KLF16	FALSE	FALSE
rs12972720	rs12972720	RNA_SEQ	CL:0002547	fibroblast of the aortic adventitia	Other	0.00539768	0.40625	KLF16	FALSE	FALSE
rs12972720	rs12972720	RNA_SEQ	CL:0002558	fibroblast of villous mesenchyme	Other	0.00513732	0.28125	KLF16	FALSE	FALSE
rs12972720	rs12972720	RNA_SEQ	UBERON:0003662	forelimb muscle	Metabolic	0.00564023	0.59375	KLF16	FALSE	FALSE
rs12972720	rs12972720	RNA_SEQ	CL:1001608	foreskin fibroblast	Barrier	0.00927701	0.59375	KLF16	FALSE	FALSE
rs12972720	rs12972720	ATAC	CL:1001606	foreskin keratinocyte	Barrier	0.0185773	0.84375	KLF16	FALSE	FALSE
rs12972720	rs12972720	RNA_SEQ	CL:1001606	foreskin keratinocyte	Barrier	0.00737972	0.5625	KLF16	FALSE	FALSE
rs12972720	rs12972720	RNA_SEQ	CL:2000045	foreskin melanocyte	Barrier	0.00719021	0.53125	KLF16	FALSE	FALSE
rs12972720	rs12972720	RNA_SEQ	UBERON:0001870	frontal cortex	CNS	0.00959512	0.65625	KLF16	FALSE	FALSE
rs12972720	rs12972720	ATAC	UBERON:0011907	gastrocnemius medialis	Other	0.00147565	0.09375	KLF16	FALSE	FALSE
rs12972720	rs12972720	RNA_SEQ	UBERON:0011907	gastrocnemius medialis	Other	0.00994744	0.625	KLF16	FALSE	FALSE
rs12972720	rs12972720	ATAC	UBERON:0004550	gastroesophageal sphincter	Metabolic	0.00691207	0.4375	KLF16	FALSE	FALSE
rs12972720	rs12972720	RNA_SEQ	UBERON:0004550	gastroesophageal sphincter	Metabolic	0.0111471	0.71875	KLF16	FALSE	FALSE
rs12972720	rs12972720	RNA_SEQ	CL:0002188	glomerular endothelial cell	Other	0.00698553	0.46875	KLF16	FALSE	FALSE
rs12972720	rs12972720	RNA_SEQ	CL:0000679	glutamatergic neuron	CNS	0.00189573	0.4375	KLF16	FALSE	FALSE
rs12972720	rs12972720	RNA_SEQ	CL:0000346	hair follicle dermal papilla cell	Other	0.00530692	0.28125	KLF16	FALSE	FALSE
rs12972720	rs12972720	RNA_SEQ	CL:2000092	hair follicular keratinocyte	Barrier	0.008986	0.4375	KLF16	FALSE	FALSE
rs12972720	rs12972720	RNA_SEQ	UBERON:0000948	heart	Metabolic	0.0107787	0.59375	KLF16	FALSE	FALSE
rs12972720	rs12972720	ATAC	UBERON:0002084	heart left ventricle	Metabolic	0.0133033	0.71875	KLF16	FALSE	FALSE
rs12972720	rs12972720	RNA_SEQ	UBERON:0002084	heart left ventricle	Metabolic	0.0118369	0.625	KLF16	FALSE	FALSE
rs12972720	rs12972720	ATAC	UBERON:0002080	heart right ventricle	Metabolic	0.0109973	0.65625	KLF16	FALSE	FALSE
rs12972720	rs12972720	RNA_SEQ	UBERON:0002080	heart right ventricle	Metabolic	0.00826663	0.75	KLF16	FALSE	FALSE
rs12972720	rs12972720	RNA_SEQ	CL:0000837	hematopoietic multipotent progenitor cell	Immune	0.00560997	0.375	KLF16	FALSE	FALSE
rs12972720	rs12972720	RNA_SEQ	CL:0000182	hepatocyte	Metabolic	0.00960408	0.53125	KLF16	FALSE	FALSE
rs12972720	rs12972720	RNA_SEQ	UBERON:0003663	hindlimb muscle	Metabolic	0.00568108	0.59375	KLF16	FALSE	FALSE
rs12972720	rs12972720	RNA_SEQ	UBERON:0001898	hypothalamus	CNS	0.0138609	0.875	KLF16	FALSE	FALSE
rs12972720	rs12972720	RNA_SEQ	CL:0000823	immature natural killer cell	Immune	0.0211373	0.71875	KLF16	FALSE	FALSE
rs12972720	rs12972720	RNA_SEQ	CL:0000312	keratinocyte	Barrier	0.00965957	0.5625	KLF16	FALSE	FALSE
rs12972720	rs12972720	ATAC	UBERON:0002113	kidney	Metabolic	0.00800196	0.625	KLF16	FALSE	FALSE
rs12972720	rs12972720	RNA_SEQ	UBERON:0002113	kidney	Metabolic	0.00727631	0.6875	KLF16	FALSE	FALSE
rs12972720	rs12972720	RNA_SEQ	CL:0002518	kidney epithelial cell	Metabolic	0.00613815	0.40625	KLF16	FALSE	FALSE
rs12972720	rs12972720	RNA_SEQ	UBERON:0000059	large intestine	Barrier	0.00758616	0.8125	KLF16	FALSE	FALSE
rs12972720	rs12972720	ATAC	UBERON:0002079	left cardiac atrium	Metabolic	0.00940259	0.5625	KLF16	FALSE	FALSE
rs12972720	rs12972720	RNA_SEQ	UBERON:0002079	left cardiac atrium	Metabolic	0.00874738	0.65625	KLF16	FALSE	FALSE
rs12972720	rs12972720	ATAC	UBERON:0008971	left colon	Barrier	0.0121373	0.71875	KLF16	FALSE	FALSE
rs12972720	rs12972720	RNA_SEQ	UBERON:0008971	left colon	Barrier	0.00755092	0.625	KLF16	FALSE	FALSE
rs12972720	rs12972720	RNA_SEQ	UBERON:0004538	left kidney	Metabolic	0.00804138	0.71875	KLF16	FALSE	FALSE
rs12972720	rs12972720	ATAC	UBERON:0001115	left lobe of liver	Metabolic	0.00428232	0.28125	KLF16	FALSE	FALSE
rs12972720	rs12972720	RNA_SEQ	UBERON:0001115	left lobe of liver	Metabolic	0.00746042	0.71875	KLF16	FALSE	FALSE
rs12972720	rs12972720	ATAC	UBERON:0002168	left lung	Barrier	0.0030899	0.1875	KLF16	FALSE	FALSE
rs12972720	rs12972720	RNA_SEQ	UBERON:0002168	left lung	Barrier	0.00676054	0.6875	KLF16	FALSE	FALSE
rs12972720	rs12972720	RNA_SEQ	UBERON:0018117	left renal cortex interstitium	Metabolic	0.00713889	0.625	KLF16	FALSE	FALSE
rs12972720	rs12972720	RNA_SEQ	UBERON:0018115	left renal pelvis	Metabolic	0.00778023	0.75	KLF16	FALSE	FALSE
rs12972720	rs12972720	RNA_SEQ	UBERON:0006566	left ventricle myocardium	Metabolic	0.0102059	0.90625	KLF16	TRUE	FALSE
rs12972720	rs12972720	ATAC	UBERON:0002107	liver	Metabolic	0.00789897	0.59375	KLF16	FALSE	FALSE
rs12972720	rs12972720	RNA_SEQ	UBERON:0002107	liver	Metabolic	0.0096303	0.5	KLF16	FALSE	FALSE
rs12972720	rs12972720	RNA_SEQ	UBERON:0004264	lower leg skin	Barrier	0.00873564	0.71875	KLF16	FALSE	FALSE
rs12972720	rs12972720	ATAC	UBERON:0008953	lower lobe of left lung	Barrier	0.0131442	0.65625	KLF16	FALSE	FALSE
rs12972720	rs12972720	RNA_SEQ	UBERON:0008953	lower lobe of left lung	Barrier	0.006768	0.65625	KLF16	FALSE	FALSE
rs12972720	rs12972720	ATAC	UBERON:0002171	lower lobe of right lung	Barrier	0.0112707	0.78125	KLF16	FALSE	FALSE
rs12972720	rs12972720	RNA_SEQ	UBERON:0002171	lower lobe of right lung	Barrier	0.00709693	0.65625	KLF16	FALSE	FALSE
rs12972720	rs12972720	RNA_SEQ	CL:0002326	luminal epithelial cell of mammary gland	Barrier	0.00647824	0.75	KLF16	FALSE	FALSE
rs12972720	rs12972720	ATAC	UBERON:0002048	lung	Barrier	0.00900539	0.625	KLF16	FALSE	FALSE
rs12972720	rs12972720	RNA_SEQ	UBERON:0002048	lung	Barrier	0.00767575	0.53125	KLF16	FALSE	FALSE
rs12972720	rs12972720	RNA_SEQ	CL:2000016	lung microvascular endothelial cell	Barrier	0.0040036	0.21875	KLF16	FALSE	FALSE
rs12972720	rs12972720	RNA_SEQ	CL:0002327	mammary epithelial cell	Barrier	0.00709201	0.53125	KLF16	FALSE	FALSE
rs12972720	rs12972720	RNA_SEQ	CL:2000071	mammary microvascular endothelial cell	Barrier	0.0076795	0.40625	KLF16	FALSE	FALSE
rs12972720	rs12972720	RNA_SEQ	CL:0002451	mammary stem cell	Barrier	0.00672279	0.84375	KLF16	FALSE	FALSE
rs12972720	rs12972720	RNA_SEQ	CL:1000458	melanocyte of skin	Barrier	0.00441158	0.28125	KLF16	FALSE	FALSE
rs12972720	rs12972720	ATAC	CL:0000787	memory B cell	Immune	0.00844606	0.15625	KLF16	FALSE	FALSE
rs12972720	rs12972720	RNA_SEQ	CL:0000650	mesangial cell	Metabolic	0.00698357	0.40625	KLF16	FALSE	FALSE
rs12972720	rs12972720	RNA_SEQ	CL:0000134	mesenchymal stem cell	Other	0.00870244	0.78125	KLF16	FALSE	FALSE
rs12972720	rs12972720	RNA_SEQ	CL:0002568	mesenchymal stem cell of Wharton's jelly	Other	0.00676803	0.34375	KLF16	FALSE	FALSE
rs12972720	rs12972720	RNA_SEQ	CL:0002570	mesenchymal stem cell of adipose	Metabolic	0.00502876	0.3125	KLF16	FALSE	FALSE
rs12972720	rs12972720	RNA_SEQ	CL:0002540	mesenchymal stem cell of the bone marrow	Immune	0.00527704	0.3125	KLF16	FALSE	FALSE
rs12972720	rs12972720	ATAC	UBERON:0015143	mesenteric fat pad	Metabolic	0.0108137	0.8125	KLF16	FALSE	FALSE
rs12972720	rs12972720	RNA_SEQ	UBERON:0015143	mesenteric fat pad	Metabolic	0.0080563	0.71875	KLF16	FALSE	FALSE
rs12972720	rs12972720	RNA_SEQ	CL:0011019	mesothelial cell of epicardium	Barrier	0.00176348	0.40625	KLF16	FALSE	FALSE
rs12972720	rs12972720	RNA_SEQ	CL:0000842	mononuclear cell	Immune	0.00559131	0.5625	KLF16	FALSE	FALSE
rs12972720	rs12972720	ATAC	UBERON:0004992	mucosa of descending colon	Barrier	0.00904004	0.53125	KLF16	FALSE	FALSE
rs12972720	rs12972720	RNA_SEQ	UBERON:0004992	mucosa of descending colon	Barrier	0.00745992	0.71875	KLF16	FALSE	FALSE
rs12972720	rs12972720	ATAC	UBERON:0005033	mucosa of gallbladder	Barrier	0.0015192	0.125	KLF16	FALSE	FALSE
rs12972720	rs12972720	RNA_SEQ	UBERON:0005033	mucosa of gallbladder	Barrier	0.00681895	0.65625	KLF16	FALSE	FALSE
rs12972720	rs12972720	ATAC	UBERON:0001259	mucosa of urinary bladder	Barrier	0.0104726	0.8125	KLF16	FALSE	FALSE
rs12972720	rs12972720	RNA_SEQ	UBERON:0001499	muscle of arm	Metabolic	0.00720507	0.65625	KLF16	FALSE	FALSE
rs12972720	rs12972720	RNA_SEQ	UBERON:0002324	muscle of back	Metabolic	0.00598439	0.59375	KLF16	FALSE	FALSE
rs12972720	rs12972720	RNA_SEQ	UBERON:0001383	muscle of leg	Metabolic	0.00326204	0.3125	KLF16	FALSE	FALSE
rs12972720	rs12972720	RNA_SEQ	UBERON:0001774	muscle of trunk	Metabolic	0.00338316	0.375	KLF16	FALSE	FALSE
rs12972720	rs12972720	RNA_SEQ	CL:0000187	myocyte	Metabolic	0.00810278	0.5625	KLF16	FALSE	FALSE
rs12972720	rs12972720	RNA_SEQ	CL:0002324	myoepithelial cell of mammary gland	Barrier	0.00710255	0.78125	KLF16	FALSE	FALSE
rs12972720	rs12972720	RNA_SEQ	CL:0002366	myometrial cell	Other	0.00930208	0.46875	KLF16	FALSE	FALSE
rs12972720	rs12972720	RNA_SEQ	CL:0002372	myotube	Metabolic	0.00756284	0.375	KLF16	FALSE	FALSE
rs12972720	rs12972720	ATAC	CL:0000788	naive B cell	Immune	0.0129817	0.5	KLF16	FALSE	FALSE
rs12972720	rs12972720	RNA_SEQ	CL:0000788	naive B cell	Immune	0.020084	0.71875	KLF16	FALSE	FALSE
rs12972720	rs12972720	ATAC	CL:0000895	naive thymus-derived CD4-positive, alpha-beta T cell	Immune	0.0171606	0.8125	KLF16	FALSE	FALSE
rs12972720	rs12972720	RNA_SEQ	CL:0000895	naive thymus-derived CD4-positive, alpha-beta T cell	Immune	0.0134636	0.78125	KLF16	FALSE	FALSE
rs12972720	rs12972720	ATAC	CL:0000900	naive thymus-derived CD8-positive, alpha-beta T cell	Immune	0.01801	0.625	KLF16	FALSE	FALSE
rs12972720	rs12972720	RNA_SEQ	CL:0000900	naive thymus-derived CD8-positive, alpha-beta T cell	Immune	0.0130079	0.75	KLF16	FALSE	FALSE
rs12972720	rs12972720	RNA_SEQ	CL:2000094	nasal cavity respiratory epithelium epithelial cell of viscerocranial mucosa	Barrier	0.00654693	0.3125	KLF16	FALSE	FALSE
rs12972720	rs12972720	ATAC	CL:0000623	natural killer cell	Immune	0.016988	0.78125	KLF16	FALSE	FALSE
rs12972720	rs12972720	RNA_SEQ	CL:0000623	natural killer cell	Immune	0.00418071	0.65625	KLF16	FALSE	FALSE
rs12972720	rs12972720	RNA_SEQ	CL:0002319	neural cell	Other	0.00401402	0.28125	KLF16	FALSE	FALSE
rs12972720	rs12972720	RNA_SEQ	CL:0011020	neural progenitor cell	CNS	0.00158151	0.1875	KLF16	FALSE	FALSE
rs12972720	rs12972720	RNA_SEQ	CL:0000047	neuronal stem cell	CNS	0.00473625	0.5625	KLF16	FALSE	FALSE
rs12972720	rs12972720	RNA_SEQ	UBERON:0001882	nucleus accumbens	CNS	0.0143358	0.84375	KLF16	FALSE	FALSE
rs12972720	rs12972720	RNA_SEQ	UBERON:0002021	occipital lobe	CNS	0.00464304	0.15625	KLF16	FALSE	FALSE
rs12972720	rs12972720	ATAC	UBERON:0010414	omental fat pad	Metabolic	0.0158911	0.9375	KLF16	TRUE	FALSE
rs12972720	rs12972720	RNA_SEQ	UBERON:0010414	omental fat pad	Metabolic	0.0106026	0.71875	KLF16	FALSE	FALSE
rs12972720	rs12972720	RNA_SEQ	CL:0000062	osteoblast	Other	0.00602535	0.3125	KLF16	FALSE	FALSE
rs12972720	rs12972720	RNA_SEQ	CL:0000137	osteocyte	Other	0.00474746	0.5	KLF16	FALSE	FALSE
rs12972720	rs12972720	RNA_SEQ	UBERON:0001293	outer medulla of kidney	Metabolic	0.0087929	0.875	KLF16	FALSE	FALSE
rs12972720	rs12972720	ATAC	UBERON:0000992	ovary	Other	0.0053854	0.375	KLF16	FALSE	FALSE
rs12972720	rs12972720	RNA_SEQ	UBERON:0000992	ovary	Other	0.00978883	0.71875	KLF16	FALSE	FALSE
rs12972720	rs12972720	ATAC	UBERON:0001264	pancreas	Metabolic	0.00207297	0.125	KLF16	FALSE	FALSE
rs12972720	rs12972720	RNA_SEQ	UBERON:0001264	pancreas	Metabolic	0.00797944	0.75	KLF16	FALSE	FALSE
rs12972720	rs12972720	RNA_SEQ	UBERON:0001872	parietal lobe	CNS	0.00551327	0.28125	KLF16	FALSE	FALSE
rs12972720	rs12972720	RNA_SEQ	CL:2000068	pericardium fibroblast	Other	0.00852718	0.5	KLF16	FALSE	FALSE
rs12972720	rs12972720	RNA_SEQ	CL:2000001	peripheral blood mononuclear cell	Immune	0.00630457	0.90625	KLF16	TRUE	FALSE
rs12972720	rs12972720	RNA_SEQ	UBERON:0000007	pituitary gland	Other	0.0099304	0.96875	KLF16	TRUE	FALSE
rs12972720	rs12972720	RNA_SEQ	UBERON:0001987	placenta	Other	0.00491306	0.46875	KLF16	FALSE	FALSE
rs12972720	rs12972720	RNA_SEQ	CL:0002577	placental epithelial cell	Barrier	0.00447448	0.28125	KLF16	FALSE	FALSE
rs12972720	rs12972720	RNA_SEQ	CL:2000078	placental pericyte	Other	0.00599174	0.34375	KLF16	FALSE	FALSE
rs12972720	rs12972720	ATAC	UBERON:0001072	posterior vena cava	Other	0.00691414	0.5	KLF16	FALSE	FALSE
rs12972720	rs12972720	RNA_SEQ	UBERON:0001072	posterior vena cava	Other	0.00756639	0.65625	KLF16	FALSE	FALSE
rs12972720	rs12972720	RNA_SEQ	CL:0002351	progenitor cell of endocrine pancreas	Metabolic	0.00214716	0.375	KLF16	FALSE	FALSE
rs12972720	rs12972720	RNA_SEQ	UBERON:0002367	prostate gland	Other	0.0097342	0.6875	KLF16	FALSE	FALSE
rs12972720	rs12972720	ATAC	UBERON:0008450	psoas muscle	Metabolic	0.00628392	0.4375	KLF16	FALSE	FALSE
rs12972720	rs12972720	RNA_SEQ	UBERON:0008450	psoas muscle	Metabolic	0.00959751	0.65625	KLF16	FALSE	FALSE
rs12972720	rs12972720	RNA_SEQ	CL:1001568	pulmonary artery endothelial cell	Other	0.00447146	0.1875	KLF16	FALSE	FALSE
rs12972720	rs12972720	RNA_SEQ	UBERON:0001874	putamen	CNS	0.0145473	0.8125	KLF16	FALSE	FALSE
rs12972720	rs12972720	RNA_SEQ	CL:0002098	regular cardiac myocyte	Metabolic	0.00615577	0.21875	KLF16	FALSE	FALSE
rs12972720	rs12972720	RNA_SEQ	UBERON:0005270	renal cortex interstitium	Metabolic	0.0069776	0.6875	KLF16	FALSE	FALSE
rs12972720	rs12972720	RNA_SEQ	CL:0002584	renal cortical epithelial cell	Metabolic	0.00583335	0.21875	KLF16	FALSE	FALSE
rs12972720	rs12972720	RNA_SEQ	UBERON:0001224	renal pelvis	Metabolic	0.00714097	0.625	KLF16	FALSE	FALSE
rs12972720	rs12972720	RNA_SEQ	UBERON:0006631	right atrium auricular region	Metabolic	0.0116209	0.6875	KLF16	FALSE	FALSE
rs12972720	rs12972720	ATAC	UBERON:0002078	right cardiac atrium	Metabolic	0.0111496	0.8125	KLF16	FALSE	FALSE
rs12972720	rs12972720	RNA_SEQ	UBERON:0002078	right cardiac atrium	Metabolic	0.00994828	0.71875	KLF16	FALSE	FALSE
rs12972720	rs12972720	ATAC	UBERON:0001114	right lobe of liver	Metabolic	0.00430361	0.1875	KLF16	FALSE	FALSE
rs12972720	rs12972720	RNA_SEQ	UBERON:0001114	right lobe of liver	Metabolic	0.0102609	0.625	KLF16	FALSE	FALSE
rs12972720	rs12972720	RNA_SEQ	UBERON:0002167	right lung	Barrier	0.00704114	0.75	KLF16	FALSE	FALSE
rs12972720	rs12972720	RNA_SEQ	UBERON:0018118	right renal cortex interstitium	Metabolic	0.00878318	0.6875	KLF16	FALSE	FALSE
rs12972720	rs12972720	RNA_SEQ	UBERON:0018116	right renal pelvis	Metabolic	0.0079306	0.65625	KLF16	FALSE	FALSE
rs12972720	rs12972720	ATAC	UBERON:0001322	sciatic nerve	Other	0.0143975	0.84375	KLF16	FALSE	FALSE
rs12972720	rs12972720	RNA_SEQ	UBERON:0001322	sciatic nerve	Other	0.00675054	0.65625	KLF16	FALSE	FALSE
rs12972720	rs12972720	ATAC	UBERON:0001159	sigmoid colon	Barrier	0.0056661	0.25	KLF16	FALSE	FALSE
rs12972720	rs12972720	RNA_SEQ	UBERON:0001159	sigmoid colon	Barrier	0.0121173	0.75	KLF16	FALSE	FALSE
rs12972720	rs12972720	RNA_SEQ	CL:0000515	skeletal muscle myoblast	Metabolic	0.00926163	0.5	KLF16	FALSE	FALSE
rs12972720	rs12972720	RNA_SEQ	CL:0000594	skeletal muscle satellite cell	Metabolic	0.00690643	0.375	KLF16	FALSE	FALSE
rs12972720	rs12972720	RNA_SEQ	UBERON:0001134	skeletal muscle tissue	Metabolic	0.00457684	0.28125	KLF16	FALSE	FALSE
rs12972720	rs12972720	RNA_SEQ	UBERON:0002097	skin of body	Barrier	0.00715216	0.34375	KLF16	FALSE	FALSE
rs12972720	rs12972720	RNA_SEQ	UBERON:0002108	small intestine	Barrier	0.0113968	0.875	KLF16	FALSE	FALSE
rs12972720	rs12972720	RNA_SEQ	CL:0000192	smooth muscle cell	Metabolic	0.00882014	0.59375	KLF16	FALSE	FALSE
rs12972720	rs12972720	RNA_SEQ	CL:0002597	smooth muscle cell of bladder	Metabolic	0.00603175	0.25	KLF16	FALSE	FALSE
rs12972720	rs12972720	RNA_SEQ	CL:0002592	smooth muscle cell of the coronary artery	Metabolic	0.0039316	0.1875	KLF16	FALSE	FALSE
rs12972720	rs12972720	RNA_SEQ	CL:0002591	smooth muscle cell of the pulmonary artery	Metabolic	0.00699894	0.3125	KLF16	FALSE	FALSE
rs12972720	rs12972720	RNA_SEQ	CL:0002594	smooth muscle cell of the umbilical artery	Metabolic	0.0060614	0.28125	KLF16	FALSE	FALSE
rs12972720	rs12972720	RNA_SEQ	CL:0002600	smooth muscle cell of trachea	Metabolic	0.00678051	0.3125	KLF16	FALSE	FALSE
rs12972720	rs12972720	RNA_SEQ	UBERON:0002240	spinal cord	CNS	0.0081806	0.4375	KLF16	FALSE	FALSE
rs12972720	rs12972720	ATAC	UBERON:0002106	spleen	Immune	0.02412	0.8125	KLF16	FALSE	FALSE
rs12972720	rs12972720	RNA_SEQ	UBERON:0002106	spleen	Immune	0.00787086	0.71875	KLF16	FALSE	FALSE
rs12972720	rs12972720	ATAC	UBERON:0000945	stomach	Barrier	0.00654761	0.46875	KLF16	FALSE	FALSE
rs12972720	rs12972720	RNA_SEQ	UBERON:0000945	stomach	Barrier	0.0113	0.78125	KLF16	FALSE	FALSE
rs12972720	rs12972720	ATAC	UBERON:0002190	subcutaneous adipose tissue	Metabolic	0.00778262	0.5625	KLF16	FALSE	FALSE
rs12972720	rs12972720	RNA_SEQ	UBERON:0002190	subcutaneous adipose tissue	Metabolic	0.0116968	0.75	KLF16	FALSE	FALSE
rs12972720	rs12972720	RNA_SEQ	CL:0002583	subcutaneous preadipocyte	Metabolic	0.00587503	0.28125	KLF16	FALSE	FALSE
rs12972720	rs12972720	RNA_SEQ	UBERON:0002038	substantia nigra	CNS	0.015043	0.8125	KLF16	FALSE	FALSE
rs12972720	rs12972720	RNA_SEQ	UBERON:0036149	suprapubic skin	Barrier	0.00800062	0.71875	KLF16	FALSE	FALSE
rs12972720	rs12972720	RNA_SEQ	UBERON:0001871	temporal lobe	CNS	0.00637388	0.4375	KLF16	FALSE	FALSE
rs12972720	rs12972720	RNA_SEQ	UBERON:0000473	testis	Other	0.00905436	0.6875	KLF16	FALSE	FALSE
rs12972720	rs12972720	RNA_SEQ	UBERON:0001515	thoracic aorta	Other	0.0109188	0.65625	KLF16	FALSE	FALSE
rs12972720	rs12972720	RNA_SEQ	CL:0002545	thoracic aorta endothelial cell	Other	0.00491043	0.3125	KLF16	FALSE	FALSE
rs12972720	rs12972720	RNA_SEQ	UBERON:0002370	thymus	Immune	0.00405637	0.375	KLF16	FALSE	FALSE
rs12972720	rs12972720	ATAC	UBERON:0002046	thyroid gland	Metabolic	0.00859594	0.25	KLF16	FALSE	FALSE
rs12972720	rs12972720	RNA_SEQ	UBERON:0002046	thyroid gland	Metabolic	0.00952759	0.65625	KLF16	FALSE	FALSE
rs12972720	rs12972720	ATAC	UBERON:0007610	tibial artery	Other	0.00645383	0.25	KLF16	FALSE	FALSE
rs12972720	rs12972720	RNA_SEQ	UBERON:0007610	tibial artery	Other	0.0110317	0.9375	KLF16	TRUE	FALSE
rs12972720	rs12972720	RNA_SEQ	UBERON:0001323	tibial nerve	Other	0.0106671	0.71875	KLF16	FALSE	FALSE
rs12972720	rs12972720	RNA_SEQ	UBERON:0001723	tongue	Other	0.00741283	0.3125	KLF16	FALSE	FALSE
rs12972720	rs12972720	RNA_SEQ	CL:0000307	tracheal epithelial cell	Barrier	0.00657992	0.21875	KLF16	FALSE	FALSE
rs12972720	rs12972720	ATAC	UBERON:0001157	transverse colon	Barrier	0.00906849	0.5625	KLF16	FALSE	FALSE
rs12972720	rs12972720	RNA_SEQ	UBERON:0001157	transverse colon	Barrier	0.0108368	0.75	KLF16	FALSE	FALSE
rs12972720	rs12972720	RNA_SEQ	CL:0000169	type B pancreatic cell	Metabolic	0.00377466	0.46875	KLF16	FALSE	FALSE
rs12972720	rs12972720	RNA_SEQ	UBERON:0002331	umbilical cord	Other	0.00716543	0.375	KLF16	FALSE	FALSE
rs12972720	rs12972720	ATAC	UBERON:0008952	upper lobe of left lung	Barrier	0.0109886	0.71875	KLF16	FALSE	FALSE
rs12972720	rs12972720	RNA_SEQ	UBERON:0008952	upper lobe of left lung	Barrier	0.0092699	0.71875	KLF16	FALSE	FALSE
rs12972720	rs12972720	ATAC	UBERON:0002170	upper lobe of right lung	Barrier	0.0113982	0.65625	KLF16	FALSE	FALSE
rs12972720	rs12972720	RNA_SEQ	UBERON:0002170	upper lobe of right lung	Barrier	0.00686239	0.65625	KLF16	FALSE	FALSE
rs12972720	rs12972720	ATAC	UBERON:0000056	ureter	Other	0.00584888	0.375	KLF16	FALSE	FALSE
rs12972720	rs12972720	RNA_SEQ	UBERON:0000056	ureter	Other	0.00717688	0.625	KLF16	FALSE	FALSE
rs12972720	rs12972720	RNA_SEQ	UBERON:0001255	urinary bladder	Barrier	0.009717	0.71875	KLF16	FALSE	FALSE
rs12972720	rs12972720	RNA_SEQ	CL:0002601	uterine smooth muscle cell	Metabolic	0.00523253	0.21875	KLF16	FALSE	FALSE
rs12972720	rs12972720	ATAC	UBERON:0000995	uterus	Other	0.00079902	0.125	KLF16	FALSE	FALSE
rs12972720	rs12972720	RNA_SEQ	UBERON:0000995	uterus	Other	0.0110773	0.71875	KLF16	FALSE	FALSE
rs12972720	rs12972720	RNA_SEQ	UBERON:0000996	vagina	Other	0.0105421	0.71875	KLF16	FALSE	FALSE
rs12972720	rs12972720	RNA_SEQ	CL:0002543	vein endothelial cell	Other	0.00490888	0.3125	KLF16	FALSE	FALSE
rs12972720	rs12972720	RNA_SEQ	UBERON:0013756	venous blood	Immune	0.00945283	0.9375	KLF16	TRUE	FALSE
rs12984029	rs12984029	RNA_SEQ	UBERON:0001954	Ammon's horn	Other	0.00220958	0.71875	LILRB5	FALSE	FALSE
rs12984029	rs12984029	ATAC	CL:0000236	B cell	Immune	0.0272903	0.9375	LILRB5	TRUE	FALSE
rs12984029	rs12984029	RNA_SEQ	CL:0000236	B cell	Immune	0.00345755	0.75	LILRB5	FALSE	FALSE
rs12984029	rs12984029	RNA_SEQ	UBERON:0006469	C1 segment of cervical spinal cord	CNS	0.0022198	0.71875	LILRB5	FALSE	FALSE
rs12984029	rs12984029	RNA_SEQ	CL:0001054	CD14-positive monocyte	Immune	0.00424806	0.625	LILRB5	FALSE	FALSE
rs12984029	rs12984029	ATAC	CL:0000792	CD4-positive, CD25-positive, alpha-beta regulatory T cell	Immune	0.0207574	0.625	LILRB5	FALSE	FALSE
rs12984029	rs12984029	RNA_SEQ	CL:0000792	CD4-positive, CD25-positive, alpha-beta regulatory T cell	Immune	0.000354926	0.59375	LILRB5	FALSE	FALSE
rs12984029	rs12984029	ATAC	CL:0000624	CD4-positive, alpha-beta T cell	Immune	0.0226541	0.75	LILRB5	FALSE	FALSE
rs12984029	rs12984029	RNA_SEQ	CL:0000624	CD4-positive, alpha-beta T cell	Immune	0.00221721	0.65625	LILRB5	FALSE	FALSE
rs12984029	rs12984029	RNA_SEQ	CL:0000897	CD4-positive, alpha-beta memory T cell	Immune	0.000714302	0.65625	LILRB5	FALSE	FALSE
rs12984029	rs12984029	ATAC	CL:0000625	CD8-positive, alpha-beta T cell	Immune	0.0228126	0.71875	LILRB5	FALSE	FALSE
rs12984029	rs12984029	RNA_SEQ	CL:0000625	CD8-positive, alpha-beta T cell	Immune	0.00111453	0.5625	LILRB5	FALSE	FALSE
rs12984029	rs12984029	RNA_SEQ	CL:0000909	CD8-positive, alpha-beta memory T cell	Immune	0.000439882	0.59375	LILRB5	FALSE	FALSE
rs12984029	rs12984029	RNA_SEQ	CL:0001053	IgD-negative memory B cell	Immune	0.00105937	0.71875	LILRB5	FALSE	FALSE
rs12984029	rs12984029	RNA_SEQ	UBERON:0001211	Peyer's patch	Other	0.00141575	0.875	LILRB5	FALSE	FALSE
rs12984029	rs12984029	RNA_SEQ	CL:0000121	Purkinje cell	Other	0.000790914	0.375	LILRB5	FALSE	FALSE
rs12984029	rs12984029	ATAC	CL:0000084	T-cell	Immune	0.0214742	0.65625	LILRB5	FALSE	FALSE
rs12984029	rs12984029	RNA_SEQ	CL:0000084	T-cell	Immune	0.0011797	0.65625	LILRB5	FALSE	FALSE
rs12984029	rs12984029	ATAC	CL:0000899	T-helper 17 cell	Immune	0.0183351	0.46875	LILRB5	FALSE	FALSE
rs12984029	rs12984029	RNA_SEQ	CL:0000899	T-helper 17 cell	Immune	0.00134897	0.625	LILRB5	FALSE	FALSE
rs12984029	rs12984029	RNA_SEQ	UBERON:0001013	adipose tissue	Metabolic	0.00114956	0.46875	LILRB5	FALSE	FALSE
rs12984029	rs12984029	ATAC	UBERON:0002369	adrenal gland	Metabolic	0.0229316	0.9375	LILRB5	TRUE	FALSE
rs12984029	rs12984029	RNA_SEQ	UBERON:0002369	adrenal gland	Metabolic	0.000538091	0.375	LILRB5	FALSE	FALSE
rs12984029	rs12984029	RNA_SEQ	CL:0002368	airway epithelial cell	Barrier	5.48363e-05	0.75	LILRB5	FALSE	FALSE
rs12984029	rs12984029	RNA_SEQ	UBERON:0000305	amnion	Other	0.000883659	0.28125	LILRB5	FALSE	FALSE
rs12984029	rs12984029	RNA_SEQ	UBERON:0001876	amygdala	CNS	0.00241574	0.71875	LILRB5	FALSE	FALSE
rs12984029	rs12984029	RNA_SEQ	UBERON:0009835	anterior cingulate cortex	CNS	0.00197355	0.625	LILRB5	FALSE	FALSE
rs12984029	rs12984029	RNA_SEQ	UBERON:0006330	anterior lingual gland	Other	0.00129334	0.84375	LILRB5	FALSE	FALSE
rs12984029	rs12984029	RNA_SEQ	UBERON:0000947	aorta	Other	0.00177739	0.625	LILRB5	FALSE	FALSE
rs12984029	rs12984029	RNA_SEQ	CL:0002539	aortic smooth muscle cell	Metabolic	0.000624816	0.5625	LILRB5	FALSE	FALSE
rs12984029	rs12984029	RNA_SEQ	CL:2000007	articular chondrocyte of knee joint	Other	0.000258128	0.5	LILRB5	FALSE	FALSE
rs12984029	rs12984029	RNA_SEQ	UBERON:0001496	ascending aorta	Other	0.00131492	0.65625	LILRB5	FALSE	FALSE
rs12984029	rs12984029	RNA_SEQ	CL:0000127	astrocyte	CNS	1.54177e-05	0.5	LILRB5	FALSE	FALSE
rs12984029	rs12984029	ATAC	UBERON:0002394	bile duct	Other	0.0198762	0.84375	LILRB5	FALSE	FALSE
rs12984029	rs12984029	RNA_SEQ	CL:2000040	bladder microvascular endothelial cell	Barrier	0.000104586	0.09375	LILRB5	FALSE	FALSE
rs12984029	rs12984029	ATAC	UBERON:0001150	body of pancreas	Metabolic	0.0186856	0.75	LILRB5	FALSE	FALSE
rs12984029	rs12984029	RNA_SEQ	UBERON:0001150	body of pancreas	Metabolic	0.00104423	0.5625	LILRB5	FALSE	FALSE
rs12984029	rs12984029	RNA_SEQ	UBERON:0000955	brain	CNS	0.00090615	0.21875	LILRB5	FALSE	FALSE
rs12984029	rs12984029	ATAC	UBERON:0008367	breast epithelium	Barrier	0.023176	0.90625	LILRB5	TRUE	FALSE
rs12984029	rs12984029	RNA_SEQ	UBERON:0008367	breast epithelium	Barrier	0.000637154	0.40625	LILRB5	FALSE	FALSE
rs12984029	rs12984029	RNA_SEQ	CL:0002328	bronchial epithelial cell	Barrier	6.31014e-05	0.65625	LILRB5	FALSE	FALSE
rs12984029	rs12984029	RNA_SEQ	CL:0002598	bronchial smooth muscle cell	Metabolic	0.00025034	0.5625	LILRB5	FALSE	FALSE
rs12984029	rs12984029	RNA_SEQ	CL:2000093	bronchus fibroblast of lung	Barrier	3.49681e-06	0.15625	LILRB5	FALSE	FALSE
rs12984029	rs12984029	RNA_SEQ	UBERON:0000019	camera-type eye	Other	0.00083375	0.40625	LILRB5	FALSE	FALSE
rs12984029	rs12984029	RNA_SEQ	CL:2000067	cardiac atrium fibroblast	Metabolic	0.000614007	0.625	LILRB5	FALSE	FALSE
rs12984029	rs12984029	RNA_SEQ	CL:0000746	cardiac muscle cell	Metabolic	0.000261784	0.15625	LILRB5	FALSE	FALSE
rs12984029	rs12984029	ATAC	UBERON:0002099	cardiac septum	Metabolic	0.0236066	0.875	LILRB5	FALSE	FALSE
rs12984029	rs12984029	RNA_SEQ	UBERON:0002099	cardiac septum	Metabolic	0.0011541	0.59375	LILRB5	FALSE	FALSE
rs12984029	rs12984029	RNA_SEQ	CL:2000066	cardiac ventricle fibroblast	Metabolic	0.000943025	0.625	LILRB5	FALSE	FALSE
rs12984029	rs12984029	RNA_SEQ	UBERON:0001873	caudate nucleus	CNS	0.00205811	0.65625	LILRB5	FALSE	FALSE
rs12984029	rs12984029	ATAC	CL:0000907	central memory CD8-positive, alpha-beta T cell	Immune	0.0123256	0.46875	LILRB5	FALSE	FALSE
rs12984029	rs12984029	RNA_SEQ	UBERON:0002245	cerebellar hemisphere	CNS	0.000476837	0.03125	LILRB5	FALSE	FALSE
rs12984029	rs12984029	RNA_SEQ	UBERON:0002037	cerebellum	CNS	0.00126955	0.3125	LILRB5	FALSE	FALSE
rs12984029	rs12984029	RNA_SEQ	CL:0000138	chondrocyte	Other	3.48091e-05	0.1875	LILRB5	FALSE	FALSE
rs12984029	rs12984029	RNA_SEQ	UBERON:0003124	chorion	Other	4.57366e-05	0.03125	LILRB5	FALSE	FALSE
rs12984029	rs12984029	RNA_SEQ	UBERON:0007106	chorionic villus	Other	0.00021412	0.09375	LILRB5	FALSE	FALSE
rs12984029	rs12984029	ATAC	UBERON:0000317	colonic mucosa	Barrier	0.0226026	0.90625	LILRB5	TRUE	FALSE
rs12984029	rs12984029	RNA_SEQ	UBERON:0000317	colonic mucosa	Barrier	0.00329137	0.8125	LILRB5	FALSE	FALSE
rs12984029	rs12984029	RNA_SEQ	CL:0001059	common myeloid progenitor, CD34-positive	Immune	0.00298405	0.75	LILRB5	FALSE	FALSE
rs12984029	rs12984029	RNA_SEQ	UBERON:0001621	coronary artery	Other	0.000819465	0.65625	LILRB5	FALSE	FALSE
rs12984029	rs12984029	RNA_SEQ	UBERON:0001225	cortex of kidney	Metabolic	0.000662883	0.40625	LILRB5	FALSE	FALSE
rs12984029	rs12984029	RNA_SEQ	CL:2000010	dermis blood vessel endothelial cell	Barrier	0.000139713	0.03125	LILRB5	FALSE	FALSE
rs12984029	rs12984029	RNA_SEQ	CL:2000011	dermis lymphatic vessel endothelial cell	Barrier	0.000373522	0.09375	LILRB5	FALSE	FALSE
rs12984029	rs12984029	RNA_SEQ	CL:2000041	dermis microvascular lymphatic vessel endothelial cell	Barrier	0.000335058	0.15625	LILRB5	FALSE	FALSE
rs12984029	rs12984029	RNA_SEQ	UBERON:0001894	diencephalon	CNS	0.00204865	0.6875	LILRB5	FALSE	FALSE
rs12984029	rs12984029	RNA_SEQ	UBERON:0009834	dorsolateral prefrontal cortex	CNS	0.00170378	0.53125	LILRB5	FALSE	FALSE
rs12984029	rs12984029	RNA_SEQ	UBERON:0012249	ectocervix	Barrier	0.000698288	0.3125	LILRB5	FALSE	FALSE
rs12984029	rs12984029	RNA_SEQ	CL:0000221	ectodermal cell	Other	0.000190417	0.4375	LILRB5	FALSE	FALSE
rs12984029	rs12984029	ATAC	CL:0000913	effector memory CD8-positive, alpha-beta T cell	Immune	0.00925763	0.34375	LILRB5	FALSE	FALSE
rs12984029	rs12984029	RNA_SEQ	UBERON:0000458	endocervix	Barrier	0.000641227	0.5	LILRB5	FALSE	FALSE
rs12984029	rs12984029	RNA_SEQ	UBERON:0000016	endocrine pancreas	Metabolic	0.00156037	0.59375	LILRB5	FALSE	FALSE
rs12984029	rs12984029	RNA_SEQ	CL:0000223	endodermal cell	Other	0.000184059	0.28125	LILRB5	FALSE	FALSE
rs12984029	rs12984029	RNA_SEQ	CL:0000115	endothelial cell	Other	0.0017697	0.6875	LILRB5	FALSE	FALSE
rs12984029	rs12984029	RNA_SEQ	CL:2000018	endothelial cell of coronary artery	Other	0.000213782	0.34375	LILRB5	FALSE	FALSE
rs12984029	rs12984029	RNA_SEQ	CL:0002618	endothelial cell of umbilical vein	Other	0.000352621	0.40625	LILRB5	FALSE	FALSE
rs12984029	rs12984029	RNA_SEQ	CL:0010003	epithelial cell of alveolus of lung	Barrier	6.89824e-05	0.21875	LILRB5	FALSE	FALSE
rs12984029	rs12984029	RNA_SEQ	CL:0002306	epithelial cell of proximal tubule	Barrier	1.04904e-05	0.21875	LILRB5	FALSE	FALSE
rs12984029	rs12984029	RNA_SEQ	CL:0010002	epithelial cell of umbilical artery	Barrier	8.64665e-05	0.21875	LILRB5	FALSE	FALSE
rs12984029	rs12984029	RNA_SEQ	UBERON:0001043	esophagus	Barrier	0.0033679	0.9375	LILRB5	TRUE	FALSE
rs12984029	rs12984029	ATAC	UBERON:0002469	esophagus mucosa	Barrier	0.024766	0.90625	LILRB5	TRUE	FALSE
rs12984029	rs12984029	RNA_SEQ	UBERON:0002469	esophagus mucosa	Barrier	0.00410811	0.875	LILRB5	FALSE	FALSE
rs12984029	rs12984029	RNA_SEQ	UBERON:0004648	esophagus muscularis mucosa	Barrier	0.00181677	0.84375	LILRB5	FALSE	FALSE
rs12984029	rs12984029	RNA_SEQ	UBERON:0006920	esophagus squamous epithelium	Barrier	0.00279506	0.9375	LILRB5	TRUE	FALSE
rs12984029	rs12984029	ATAC	UBERON:0003889	fallopian tube	Other	0.0545152	1	LILRB5	TRUE	FALSE
rs12984029	rs12984029	RNA_SEQ	UBERON:0003889	fallopian tube	Other	0.00061359	0.375	LILRB5	FALSE	FALSE
rs12984029	rs12984029	RNA_SEQ	CL:0002551	fibroblast of dermis	Barrier	0.00024128	0.53125	LILRB5	FALSE	FALSE
rs12984029	rs12984029	RNA_SEQ	CL:0002553	fibroblast of lung	Barrier	0.000195901	0.5625	LILRB5	FALSE	FALSE
rs12984029	rs12984029	RNA_SEQ	CL:2000013	fibroblast of skin of abdomen	Barrier	7.13666e-05	0.546875	LILRB5	FALSE	FALSE
rs12984029	rs12984029	RNA_SEQ	CL:0011022	fibroblast of skin of back	Barrier	8.45591e-05	0.5625	LILRB5	FALSE	FALSE
rs12984029	rs12984029	RNA_SEQ	CL:0002547	fibroblast of the aortic adventitia	Other	0.000441392	0.84375	LILRB5	FALSE	FALSE
rs12984029	rs12984029	RNA_SEQ	CL:0002558	fibroblast of villous mesenchyme	Other	6.88235e-05	0.65625	LILRB5	FALSE	FALSE
rs12984029	rs12984029	RNA_SEQ	UBERON:0003662	forelimb muscle	Metabolic	0.0031116	0.8125	LILRB5	FALSE	FALSE
rs12984029	rs12984029	RNA_SEQ	CL:1001608	foreskin fibroblast	Barrier	8.36054e-05	0.46875	LILRB5	FALSE	FALSE
rs12984029	rs12984029	ATAC	CL:1001606	foreskin keratinocyte	Barrier	0.0347153	0.96875	LILRB5	TRUE	FALSE
rs12984029	rs12984029	RNA_SEQ	CL:1001606	foreskin keratinocyte	Barrier	3.9498e-05	0.65625	LILRB5	FALSE	FALSE
rs12984029	rs12984029	RNA_SEQ	CL:2000045	foreskin melanocyte	Barrier	0.000488122	0.5	LILRB5	FALSE	FALSE
rs12984029	rs12984029	RNA_SEQ	UBERON:0001870	frontal cortex	CNS	0.00165586	0.625	LILRB5	FALSE	FALSE
rs12984029	rs12984029	ATAC	UBERON:0011907	gastrocnemius medialis	Other	0.0211491	0.90625	LILRB5	TRUE	FALSE
rs12984029	rs12984029	RNA_SEQ	UBERON:0011907	gastrocnemius medialis	Other	0.000668565	0.40625	LILRB5	FALSE	FALSE
rs12984029	rs12984029	ATAC	UBERON:0004550	gastroesophageal sphincter	Metabolic	0.0170527	0.71875	LILRB5	FALSE	FALSE
rs12984029	rs12984029	RNA_SEQ	UBERON:0004550	gastroesophageal sphincter	Metabolic	0.00176422	0.8125	LILRB5	FALSE	FALSE
rs12984029	rs12984029	RNA_SEQ	CL:0002188	glomerular endothelial cell	Other	0.000653267	0.40625	LILRB5	FALSE	FALSE
rs12984029	rs12984029	RNA_SEQ	CL:0000679	glutamatergic neuron	CNS	0.00010697	0.21875	LILRB5	FALSE	FALSE
rs12984029	rs12984029	RNA_SEQ	CL:0000346	hair follicle dermal papilla cell	Other	6.4532e-05	0.4375	LILRB5	FALSE	FALSE
rs12984029	rs12984029	RNA_SEQ	CL:2000092	hair follicular keratinocyte	Barrier	3.11534e-05	0.65625	LILRB5	FALSE	FALSE
rs12984029	rs12984029	RNA_SEQ	UBERON:0000948	heart	Metabolic	0.000620902	0.40625	LILRB5	FALSE	FALSE
rs12984029	rs12984029	ATAC	UBERON:0002084	heart left ventricle	Metabolic	0.0176601	0.625	LILRB5	FALSE	FALSE
rs12984029	rs12984029	RNA_SEQ	UBERON:0002084	heart left ventricle	Metabolic	0.00103025	0.5625	LILRB5	FALSE	FALSE
rs12984029	rs12984029	ATAC	UBERON:0002080	heart right ventricle	Metabolic	0.0162951	0.59375	LILRB5	FALSE	FALSE
rs12984029	rs12984029	RNA_SEQ	UBERON:0002080	heart right ventricle	Metabolic	0.00106085	0.59375	LILRB5	FALSE	FALSE
rs12984029	rs12984029	RNA_SEQ	CL:0000837	hematopoietic multipotent progenitor cell	Immune	0.00260957	0.8125	LILRB5	FALSE	FALSE
rs12984029	rs12984029	RNA_SEQ	CL:0000182	hepatocyte	Metabolic	0.000128905	0.0625	LILRB5	FALSE	FALSE
rs12984029	rs12984029	RNA_SEQ	UBERON:0003663	hindlimb muscle	Metabolic	0.00342345	0.8125	LILRB5	FALSE	FALSE
rs12984029	rs12984029	RNA_SEQ	UBERON:0001898	hypothalamus	CNS	0.00175921	0.625	LILRB5	FALSE	FALSE
rs12984029	rs12984029	RNA_SEQ	CL:0000823	immature natural killer cell	Immune	0.00133101	0.65625	LILRB5	FALSE	FALSE
rs12984029	rs12984029	RNA_SEQ	CL:0000312	keratinocyte	Barrier	5.92868e-05	0.5625	LILRB5	FALSE	FALSE
rs12984029	rs12984029	ATAC	UBERON:0002113	kidney	Metabolic	0.0146237	0.71875	LILRB5	FALSE	FALSE
rs12984029	rs12984029	RNA_SEQ	UBERON:0002113	kidney	Metabolic	0.00192334	0.625	LILRB5	FALSE	FALSE
rs12984029	rs12984029	RNA_SEQ	CL:0002518	kidney epithelial cell	Metabolic	9.83874e-05	0.375	LILRB5	FALSE	FALSE
rs12984029	rs12984029	RNA_SEQ	UBERON:0000059	large intestine	Barrier	0.00208338	0.84375	LILRB5	FALSE	FALSE
rs12984029	rs12984029	ATAC	UBERON:0002079	left cardiac atrium	Metabolic	0.0185384	0.75	LILRB5	FALSE	FALSE
rs12984029	rs12984029	RNA_SEQ	UBERON:0002079	left cardiac atrium	Metabolic	0.00072825	0.40625	LILRB5	FALSE	FALSE
rs12984029	rs12984029	ATAC	UBERON:0008971	left colon	Barrier	0.0207885	0.78125	LILRB5	FALSE	FALSE
rs12984029	rs12984029	RNA_SEQ	UBERON:0008971	left colon	Barrier	0.00291538	0.8125	LILRB5	FALSE	FALSE
rs12984029	rs12984029	RNA_SEQ	UBERON:0004538	left kidney	Metabolic	0.00283265	0.90625	LILRB5	TRUE	FALSE
rs12984029	rs12984029	ATAC	UBERON:0001115	left lobe of liver	Metabolic	0.0195507	0.65625	LILRB5	FALSE	FALSE
rs12984029	rs12984029	RNA_SEQ	UBERON:0001115	left lobe of liver	Metabolic	0.000494639	0.375	LILRB5	FALSE	FALSE
rs12984029	rs12984029	ATAC	UBERON:0002168	left lung	Barrier	0.0127442	0.5	LILRB5	FALSE	FALSE
rs12984029	rs12984029	RNA_SEQ	UBERON:0002168	left lung	Barrier	0.0024412	0.78125	LILRB5	FALSE	FALSE
rs12984029	rs12984029	RNA_SEQ	UBERON:0018117	left renal cortex interstitium	Metabolic	0.00264835	0.84375	LILRB5	FALSE	FALSE
rs12984029	rs12984029	RNA_SEQ	UBERON:0018115	left renal pelvis	Metabolic	0.00272814	0.84375	LILRB5	FALSE	FALSE
rs12984029	rs12984029	RNA_SEQ	UBERON:0006566	left ventricle myocardium	Metabolic	0.000546853	0.4375	LILRB5	FALSE	FALSE
rs12984029	rs12984029	ATAC	UBERON:0002107	liver	Metabolic	0.0148038	0.65625	LILRB5	FALSE	FALSE
rs12984029	rs12984029	RNA_SEQ	UBERON:0002107	liver	Metabolic	0.000882387	0.5	LILRB5	FALSE	FALSE
rs12984029	rs12984029	RNA_SEQ	UBERON:0004264	lower leg skin	Barrier	0.00279784	0.90625	LILRB5	TRUE	FALSE
rs12984029	rs12984029	ATAC	UBERON:0008953	lower lobe of left lung	Barrier	0.00735307	0.25	LILRB5	FALSE	FALSE
rs12984029	rs12984029	RNA_SEQ	UBERON:0008953	lower lobe of left lung	Barrier	0.00174044	0.625	LILRB5	FALSE	FALSE
rs12984029	rs12984029	ATAC	UBERON:0002171	lower lobe of right lung	Barrier	0.0156793	0.625	LILRB5	FALSE	FALSE
rs12984029	rs12984029	RNA_SEQ	UBERON:0002171	lower lobe of right lung	Barrier	0.00173735	0.625	LILRB5	FALSE	FALSE
rs12984029	rs12984029	RNA_SEQ	CL:0002326	luminal epithelial cell of mammary gland	Barrier	0.000524362	0.40625	LILRB5	FALSE	FALSE
rs12984029	rs12984029	ATAC	UBERON:0002048	lung	Barrier	0.00891352	0.46875	LILRB5	FALSE	FALSE
rs12984029	rs12984029	RNA_SEQ	UBERON:0002048	lung	Barrier	0.00187909	0.8125	LILRB5	FALSE	FALSE
rs12984029	rs12984029	RNA_SEQ	CL:2000016	lung microvascular endothelial cell	Barrier	0.000146548	0.09375	LILRB5	FALSE	FALSE
rs12984029	rs12984029	RNA_SEQ	CL:0002327	mammary epithelial cell	Barrier	5.34852e-05	0.59375	LILRB5	FALSE	FALSE
rs12984029	rs12984029	RNA_SEQ	CL:2000071	mammary microvascular endothelial cell	Barrier	9.53674e-05	0.15625	LILRB5	FALSE	FALSE
rs12984029	rs12984029	RNA_SEQ	CL:0002451	mammary stem cell	Barrier	0.000728925	0.40625	LILRB5	FALSE	FALSE
rs12984029	rs12984029	RNA_SEQ	CL:1000458	melanocyte of skin	Barrier	0.000405312	0.5625	LILRB5	FALSE	FALSE
rs12984029	rs12984029	ATAC	CL:0000787	memory B cell	Immune	0.0235184	0.875	LILRB5	FALSE	FALSE
rs12984029	rs12984029	RNA_SEQ	CL:0000650	mesangial cell	Metabolic	2.12987e-05	0.3125	LILRB5	FALSE	FALSE
rs12984029	rs12984029	RNA_SEQ	CL:0000134	mesenchymal stem cell	Other	9.50495e-05	0.3125	LILRB5	FALSE	FALSE
rs12984029	rs12984029	RNA_SEQ	CL:0002568	mesenchymal stem cell of Wharton's jelly	Other	4.59353e-05	0.5625	LILRB5	FALSE	FALSE
rs12984029	rs12984029	RNA_SEQ	CL:0002570	mesenchymal stem cell of adipose	Metabolic	0.000513871	0.65625	LILRB5	FALSE	FALSE
rs12984029	rs12984029	RNA_SEQ	CL:0002540	mesenchymal stem cell of the bone marrow	Immune	0.000458717	0.6875	LILRB5	FALSE	FALSE
rs12984029	rs12984029	ATAC	UBERON:0015143	mesenteric fat pad	Metabolic	0.02119	0.875	LILRB5	FALSE	FALSE
rs12984029	rs12984029	RNA_SEQ	UBERON:0015143	mesenteric fat pad	Metabolic	0.000499258	0.1875	LILRB5	FALSE	FALSE
rs12984029	rs12984029	RNA_SEQ	CL:0011019	mesothelial cell of epicardium	Barrier	0.000191689	0.1875	LILRB5	FALSE	FALSE
rs12984029	rs12984029	RNA_SEQ	CL:0000842	mononuclear cell	Immune	0.0031112	0.625	LILRB5	FALSE	FALSE
rs12984029	rs12984029	ATAC	UBERON:0004992	mucosa of descending colon	Barrier	0.0190077	0.6875	LILRB5	FALSE	FALSE
rs12984029	rs12984029	RNA_SEQ	UBERON:0004992	mucosa of descending colon	Barrier	0.00256062	0.8125	LILRB5	FALSE	FALSE
rs12984029	rs12984029	ATAC	UBERON:0005033	mucosa of gallbladder	Barrier	0.0172092	0.625	LILRB5	FALSE	FALSE
rs12984029	rs12984029	RNA_SEQ	UBERON:0005033	mucosa of gallbladder	Barrier	0.00151885	0.6875	LILRB5	FALSE	FALSE
rs12984029	rs12984029	ATAC	UBERON:0001259	mucosa of urinary bladder	Barrier	0.0260368	0.875	LILRB5	FALSE	FALSE
rs12984029	rs12984029	RNA_SEQ	UBERON:0001499	muscle of arm	Metabolic	0.00298778	0.84375	LILRB5	FALSE	FALSE
rs12984029	rs12984029	RNA_SEQ	UBERON:0002324	muscle of back	Metabolic	0.00297507	0.84375	LILRB5	FALSE	FALSE
rs12984029	rs12984029	RNA_SEQ	UBERON:0001383	muscle of leg	Metabolic	0.00175214	0.71875	LILRB5	FALSE	FALSE
rs12984029	rs12984029	RNA_SEQ	UBERON:0001774	muscle of trunk	Metabolic	0.00146365	0.59375	LILRB5	FALSE	FALSE
rs12984029	rs12984029	RNA_SEQ	CL:0000187	myocyte	Metabolic	0.000153701	0.28125	LILRB5	FALSE	FALSE
rs12984029	rs12984029	RNA_SEQ	CL:0002324	myoepithelial cell of mammary gland	Barrier	0.000413736	0.375	LILRB5	FALSE	FALSE
rs12984029	rs12984029	RNA_SEQ	CL:0002366	myometrial cell	Other	2.46366e-05	0.4375	LILRB5	FALSE	FALSE
rs12984029	rs12984029	RNA_SEQ	CL:0002372	myotube	Metabolic	5.72205e-05	0.1875	LILRB5	FALSE	FALSE
rs12984029	rs12984029	ATAC	CL:0000788	naive B cell	Immune	0.0291526	0.90625	LILRB5	TRUE	FALSE
rs12984029	rs12984029	RNA_SEQ	CL:0000788	naive B cell	Immune	0.000655969	0.78125	LILRB5	FALSE	FALSE
rs12984029	rs12984029	ATAC	CL:0000895	naive thymus-derived CD4-positive, alpha-beta T cell	Immune	0.00850757	0.375	LILRB5	FALSE	FALSE
rs12984029	rs12984029	RNA_SEQ	CL:0000895	naive thymus-derived CD4-positive, alpha-beta T cell	Immune	0.0018599	0.65625	LILRB5	FALSE	FALSE
rs12984029	rs12984029	ATAC	CL:0000900	naive thymus-derived CD8-positive, alpha-beta T cell	Immune	0.023536	0.78125	LILRB5	FALSE	FALSE
rs12984029	rs12984029	RNA_SEQ	CL:0000900	naive thymus-derived CD8-positive, alpha-beta T cell	Immune	0.000752211	0.6875	LILRB5	FALSE	FALSE
rs12984029	rs12984029	RNA_SEQ	CL:2000094	nasal cavity respiratory epithelium epithelial cell of viscerocranial mucosa	Barrier	7.10487e-05	0.59375	LILRB5	FALSE	FALSE
rs12984029	rs12984029	ATAC	CL:0000623	natural killer cell	Immune	0.013118	0.53125	LILRB5	FALSE	FALSE
rs12984029	rs12984029	RNA_SEQ	CL:0000623	natural killer cell	Immune	0.00293374	0.65625	LILRB5	FALSE	FALSE
rs12984029	rs12984029	RNA_SEQ	CL:0002319	neural cell	Other	0.000297546	0.28125	LILRB5	FALSE	FALSE
rs12984029	rs12984029	RNA_SEQ	CL:0011020	neural progenitor cell	CNS	2.41597e-05	0.21875	LILRB5	FALSE	FALSE
rs12984029	rs12984029	RNA_SEQ	CL:0000047	neuronal stem cell	CNS	0.00012811	0.1875	LILRB5	FALSE	FALSE
rs12984029	rs12984029	RNA_SEQ	UBERON:0001882	nucleus accumbens	CNS	0.00217183	0.625	LILRB5	FALSE	FALSE
rs12984029	rs12984029	RNA_SEQ	UBERON:0002021	occipital lobe	CNS	0.00154241	0.59375	LILRB5	FALSE	FALSE
rs12984029	rs12984029	ATAC	UBERON:0010414	omental fat pad	Metabolic	0.0282851	1	LILRB5	TRUE	FALSE
rs12984029	rs12984029	RNA_SEQ	UBERON:0010414	omental fat pad	Metabolic	0.000212291	0.25	LILRB5	FALSE	FALSE
rs12984029	rs12984029	RNA_SEQ	CL:0000062	osteoblast	Other	0.000111898	0.5	LILRB5	FALSE	FALSE
rs12984029	rs12984029	RNA_SEQ	CL:0000137	osteocyte	Other	3.13123e-05	0.28125	LILRB5	FALSE	FALSE
rs12984029	rs12984029	RNA_SEQ	UBERON:0001293	outer medulla of kidney	Metabolic	0.00116241	0.5625	LILRB5	FALSE	FALSE
rs12984029	rs12984029	ATAC	UBERON:0000992	ovary	Other	0.0222194	0.78125	LILRB5	FALSE	FALSE
rs12984029	rs12984029	RNA_SEQ	UBERON:0000992	ovary	Other	0.000928601	0.53125	LILRB5	FALSE	FALSE
rs12984029	rs12984029	ATAC	UBERON:0001264	pancreas	Metabolic	0.0173462	0.84375	LILRB5	FALSE	FALSE
rs12984029	rs12984029	RNA_SEQ	UBERON:0001264	pancreas	Metabolic	0.00171026	0.8125	LILRB5	FALSE	FALSE
rs12984029	rs12984029	RNA_SEQ	UBERON:0001872	parietal lobe	CNS	0.00187365	0.625	LILRB5	FALSE	FALSE
rs12984029	rs12984029	RNA_SEQ	CL:2000068	pericardium fibroblast	Other	0.00042963	0.46875	LILRB5	FALSE	FALSE
rs12984029	rs12984029	RNA_SEQ	CL:2000001	peripheral blood mononuclear cell	Immune	0.00457462	0.625	LILRB5	FALSE	FALSE
rs12984029	rs12984029	RNA_SEQ	UBERON:0000007	pituitary gland	Other	0.000707269	0.34375	LILRB5	FALSE	FALSE
rs12984029	rs12984029	RNA_SEQ	UBERON:0001987	placenta	Other	0.00124252	0.46875	LILRB5	FALSE	FALSE
rs12984029	rs12984029	RNA_SEQ	CL:0002577	placental epithelial cell	Barrier	4.14848e-05	0.1875	LILRB5	FALSE	FALSE
rs12984029	rs12984029	RNA_SEQ	CL:2000078	placental pericyte	Other	0.000105381	0.65625	LILRB5	FALSE	FALSE
rs12984029	rs12984029	ATAC	UBERON:0001072	posterior vena cava	Other	0.0120611	0.59375	LILRB5	FALSE	FALSE
rs12984029	rs12984029	RNA_SEQ	UBERON:0001072	posterior vena cava	Other	0.00122295	0.625	LILRB5	FALSE	FALSE
rs12984029	rs12984029	RNA_SEQ	CL:0002351	progenitor cell of endocrine pancreas	Metabolic	7.23203e-05	0.15625	LILRB5	FALSE	FALSE
rs12984029	rs12984029	RNA_SEQ	UBERON:0002367	prostate gland	Other	0.00105482	0.6875	LILRB5	FALSE	FALSE
rs12984029	rs12984029	ATAC	UBERON:0008450	psoas muscle	Metabolic	0.0251399	0.84375	LILRB5	FALSE	FALSE
rs12984029	rs12984029	RNA_SEQ	UBERON:0008450	psoas muscle	Metabolic	0.000727415	0.46875	LILRB5	FALSE	FALSE
rs12984029	rs12984029	RNA_SEQ	CL:1001568	pulmonary artery endothelial cell	Other	6.91414e-05	0.15625	LILRB5	FALSE	FALSE
rs12984029	rs12984029	RNA_SEQ	UBERON:0001874	putamen	CNS	0.0022517	0.71875	LILRB5	FALSE	FALSE
rs12984029	rs12984029	RNA_SEQ	CL:0002098	regular cardiac myocyte	Metabolic	0.00024875	0.71875	LILRB5	FALSE	FALSE
rs12984029	rs12984029	RNA_SEQ	UBERON:0005270	renal cortex interstitium	Metabolic	0.00265463	0.8125	LILRB5	FALSE	FALSE
rs12984029	rs12984029	RNA_SEQ	CL:0002584	renal cortical epithelial cell	Metabolic	4.03722e-05	0.3125	LILRB5	FALSE	FALSE
rs12984029	rs12984029	RNA_SEQ	UBERON:0001224	renal pelvis	Metabolic	0.00273228	0.84375	LILRB5	FALSE	FALSE
rs12984029	rs12984029	RNA_SEQ	UBERON:0006631	right atrium auricular region	Metabolic	0.000514577	0.46875	LILRB5	FALSE	FALSE
rs12984029	rs12984029	ATAC	UBERON:0002078	right cardiac atrium	Metabolic	0.0193815	0.6875	LILRB5	FALSE	FALSE
rs12984029	rs12984029	RNA_SEQ	UBERON:0002078	right cardiac atrium	Metabolic	0.000786463	0.5625	LILRB5	FALSE	FALSE
rs12984029	rs12984029	ATAC	UBERON:0001114	right lobe of liver	Metabolic	0.019798	0.75	LILRB5	FALSE	FALSE
rs12984029	rs12984029	RNA_SEQ	UBERON:0001114	right lobe of liver	Metabolic	0.000501911	0.40625	LILRB5	FALSE	FALSE
rs12984029	rs12984029	RNA_SEQ	UBERON:0002167	right lung	Barrier	0.00274261	0.875	LILRB5	FALSE	FALSE
rs12984029	rs12984029	RNA_SEQ	UBERON:0018118	right renal cortex interstitium	Metabolic	0.00269898	0.84375	LILRB5	FALSE	FALSE
rs12984029	rs12984029	RNA_SEQ	UBERON:0018116	right renal pelvis	Metabolic	0.00282701	0.84375	LILRB5	FALSE	FALSE
rs12984029	rs12984029	ATAC	UBERON:0001322	sciatic nerve	Other	0.0131125	0.5625	LILRB5	FALSE	FALSE
rs12984029	rs12984029	RNA_SEQ	UBERON:0001322	sciatic nerve	Other	0.00134579	0.625	LILRB5	FALSE	FALSE
rs12984029	rs12984029	ATAC	UBERON:0001159	sigmoid colon	Barrier	0.0219915	0.9375	LILRB5	TRUE	FALSE
rs12984029	rs12984029	RNA_SEQ	UBERON:0001159	sigmoid colon	Barrier	0.00230642	0.78125	LILRB5	FALSE	FALSE
rs12984029	rs12984029	RNA_SEQ	CL:0000515	skeletal muscle myoblast	Metabolic	1.57356e-05	0.0625	LILRB5	FALSE	FALSE
rs12984029	rs12984029	RNA_SEQ	CL:0000594	skeletal muscle satellite cell	Metabolic	8.61486e-05	0.5625	LILRB5	FALSE	FALSE
rs12984029	rs12984029	RNA_SEQ	UBERON:0001134	skeletal muscle tissue	Metabolic	0.00122547	0.59375	LILRB5	FALSE	FALSE
rs12984029	rs12984029	RNA_SEQ	UBERON:0002097	skin of body	Barrier	0.00170906	0.84375	LILRB5	FALSE	FALSE
rs12984029	rs12984029	RNA_SEQ	UBERON:0002108	small intestine	Barrier	0.00376797	0.78125	LILRB5	FALSE	FALSE
rs12984029	rs12984029	RNA_SEQ	CL:0000192	smooth muscle cell	Metabolic	5.73794e-05	0.03125	LILRB5	FALSE	FALSE
rs12984029	rs12984029	RNA_SEQ	CL:0002597	smooth muscle cell of bladder	Metabolic	0.000364145	0.78125	LILRB5	FALSE	FALSE
rs12984029	rs12984029	RNA_SEQ	CL:0002592	smooth muscle cell of the coronary artery	Metabolic	0.000276566	0.59375	LILRB5	FALSE	FALSE
rs12984029	rs12984029	RNA_SEQ	CL:0002591	smooth muscle cell of the pulmonary artery	Metabolic	0.000222683	0.53125	LILRB5	FALSE	FALSE
rs12984029	rs12984029	RNA_SEQ	CL:0002594	smooth muscle cell of the umbilical artery	Metabolic	3.2107e-05	0.5625	LILRB5	FALSE	FALSE
rs12984029	rs12984029	RNA_SEQ	CL:0002600	smooth muscle cell of trachea	Metabolic	0.000225226	0.59375	LILRB5	FALSE	FALSE
rs12984029	rs12984029	RNA_SEQ	UBERON:0002240	spinal cord	CNS	0.001436	0.59375	LILRB5	FALSE	FALSE
rs12984029	rs12984029	ATAC	UBERON:0002106	spleen	Immune	0.0187303	0.625	LILRB5	FALSE	FALSE
rs12984029	rs12984029	RNA_SEQ	UBERON:0002106	spleen	Immune	0.00142599	0.6875	LILRB5	FALSE	FALSE
rs12984029	rs12984029	ATAC	UBERON:0000945	stomach	Barrier	0.0132007	0.5625	LILRB5	FALSE	FALSE
rs12984029	rs12984029	RNA_SEQ	UBERON:0000945	stomach	Barrier	0.00169301	0.84375	LILRB5	FALSE	FALSE
rs12984029	rs12984029	ATAC	UBERON:0002190	subcutaneous adipose tissue	Metabolic	0.021375	0.875	LILRB5	FALSE	FALSE
rs12984029	rs12984029	RNA_SEQ	UBERON:0002190	subcutaneous adipose tissue	Metabolic	0.000740908	0.53125	LILRB5	FALSE	FALSE
rs12984029	rs12984029	RNA_SEQ	CL:0002583	subcutaneous preadipocyte	Metabolic	0.000191689	0.625	LILRB5	FALSE	FALSE
rs12984029	rs12984029	RNA_SEQ	UBERON:0002038	substantia nigra	CNS	0.00224638	0.71875	LILRB5	FALSE	FALSE
rs12984029	rs12984029	RNA_SEQ	UBERON:0036149	suprapubic skin	Barrier	0.00270339	0.90625	LILRB5	TRUE	FALSE
rs12984029	rs12984029	RNA_SEQ	UBERON:0001871	temporal lobe	CNS	0.00169214	0.625	LILRB5	FALSE	FALSE
rs12984029	rs12984029	RNA_SEQ	UBERON:0000473	testis	Other	2.52724e-05	0.03125	LILRB5	FALSE	FALSE
rs12984029	rs12984029	RNA_SEQ	UBERON:0001515	thoracic aorta	Other	0.00119785	0.625	LILRB5	FALSE	FALSE
rs12984029	rs12984029	RNA_SEQ	CL:0002545	thoracic aorta endothelial cell	Other	3.97364e-06	0.0625	LILRB5	FALSE	FALSE
rs12984029	rs12984029	RNA_SEQ	UBERON:0002370	thymus	Immune	0.00192746	0.65625	LILRB5	FALSE	FALSE
rs12984029	rs12984029	ATAC	UBERON:0002046	thyroid gland	Metabolic	0.0201183	0.78125	LILRB5	FALSE	FALSE
rs12984029	rs12984029	RNA_SEQ	UBERON:0002046	thyroid gland	Metabolic	0.000971496	0.53125	LILRB5	FALSE	FALSE
rs12984029	rs12984029	ATAC	UBERON:0007610	tibial artery	Other	0.016584	0.71875	LILRB5	FALSE	FALSE
rs12984029	rs12984029	RNA_SEQ	UBERON:0007610	tibial artery	Other	0.00119726	0.6875	LILRB5	FALSE	FALSE
rs12984029	rs12984029	RNA_SEQ	UBERON:0001323	tibial nerve	Other	0.000869711	0.625	LILRB5	FALSE	FALSE
rs12984029	rs12984029	RNA_SEQ	UBERON:0001723	tongue	Other	0.00218582	0.84375	LILRB5	FALSE	FALSE
rs12984029	rs12984029	RNA_SEQ	CL:0000307	tracheal epithelial cell	Barrier	7.94729e-05	0.5	LILRB5	FALSE	FALSE
rs12984029	rs12984029	ATAC	UBERON:0001157	transverse colon	Barrier	0.0238639	0.90625	LILRB5	TRUE	FALSE
rs12984029	rs12984029	RNA_SEQ	UBERON:0001157	transverse colon	Barrier	0.00205414	0.90625	LILRB5	TRUE	FALSE
rs12984029	rs12984029	RNA_SEQ	CL:0000169	type B pancreatic cell	Metabolic	0.000392119	0.46875	LILRB5	FALSE	FALSE
rs12984029	rs12984029	RNA_SEQ	UBERON:0002331	umbilical cord	Other	0.00116706	0.4375	LILRB5	FALSE	FALSE
rs12984029	rs12984029	ATAC	UBERON:0008952	upper lobe of left lung	Barrier	0.00982292	0.53125	LILRB5	FALSE	FALSE
rs12984029	rs12984029	RNA_SEQ	UBERON:0008952	upper lobe of left lung	Barrier	0.00131735	0.65625	LILRB5	FALSE	FALSE
rs12984029	rs12984029	ATAC	UBERON:0002170	upper lobe of right lung	Barrier	0.0106346	0.375	LILRB5	FALSE	FALSE
rs12984029	rs12984029	RNA_SEQ	UBERON:0002170	upper lobe of right lung	Barrier	0.00160553	0.625	LILRB5	FALSE	FALSE
rs12984029	rs12984029	ATAC	UBERON:0000056	ureter	Other	0.0150431	0.59375	LILRB5	FALSE	FALSE
rs12984029	rs12984029	RNA_SEQ	UBERON:0000056	ureter	Other	0.00175452	0.65625	LILRB5	FALSE	FALSE
rs12984029	rs12984029	RNA_SEQ	UBERON:0001255	urinary bladder	Barrier	0.0015473	0.78125	LILRB5	FALSE	FALSE
rs12984029	rs12984029	RNA_SEQ	CL:0002601	uterine smooth muscle cell	Metabolic	8.26518e-05	0.5625	LILRB5	FALSE	FALSE
rs12984029	rs12984029	ATAC	UBERON:0000995	uterus	Other	0.016623	0.90625	LILRB5	TRUE	FALSE
rs12984029	rs12984029	RNA_SEQ	UBERON:0000995	uterus	Other	0.000909547	0.46875	LILRB5	FALSE	FALSE
rs12984029	rs12984029	RNA_SEQ	UBERON:0000996	vagina	Other	0.00119793	0.90625	LILRB5	TRUE	FALSE
rs12984029	rs12984029	RNA_SEQ	CL:0002543	vein endothelial cell	Other	1.23978e-05	0.03125	LILRB5	FALSE	FALSE
rs12984029	rs12984029	RNA_SEQ	UBERON:0013756	venous blood	Immune	0.00466895	0.6875	LILRB5	FALSE	FALSE
rs13032148	rs13032148	RNA_SEQ	UBERON:0001954	Ammon's horn	Other	8.36849e-05	0.0625	BIN1	FALSE	FALSE
rs13032148	rs13032148	ATAC	CL:0000236	B cell	Immune	0.0167745	0.21875	BIN1	FALSE	FALSE
rs13032148	rs13032148	RNA_SEQ	CL:0000236	B cell	Immune	0.00289169	0.40625	BIN1	FALSE	FALSE
rs13032148	rs13032148	RNA_SEQ	UBERON:0006469	C1 segment of cervical spinal cord	CNS	0.000424623	0.15625	BIN1	FALSE	FALSE
rs13032148	rs13032148	RNA_SEQ	CL:0001054	CD14-positive monocyte	Immune	0.00610608	0.90625	BIN1	TRUE	FALSE
rs13032148	rs13032148	ATAC	CL:0000792	CD4-positive, CD25-positive, alpha-beta regulatory T cell	Immune	0.0323728	0.375	BIN1	FALSE	FALSE
rs13032148	rs13032148	RNA_SEQ	CL:0000792	CD4-positive, CD25-positive, alpha-beta regulatory T cell	Immune	0.00526233	0.78125	BIN1	FALSE	FALSE
rs13032148	rs13032148	ATAC	CL:0000624	CD4-positive, alpha-beta T cell	Immune	0.0380023	0.40625	BIN1	FALSE	FALSE
rs13032148	rs13032148	RNA_SEQ	CL:0000624	CD4-positive, alpha-beta T cell	Immune	0.00467188	0.8125	BIN1	FALSE	FALSE
rs13032148	rs13032148	RNA_SEQ	CL:0000897	CD4-positive, alpha-beta memory T cell	Immune	0.00503187	0.78125	BIN1	FALSE	FALSE
rs13032148	rs13032148	ATAC	CL:0000625	CD8-positive, alpha-beta T cell	Immune	0.0402209	0.375	BIN1	FALSE	FALSE
rs13032148	rs13032148	RNA_SEQ	CL:0000625	CD8-positive, alpha-beta T cell	Immune	0.00460899	0.78125	BIN1	FALSE	FALSE
rs13032148	rs13032148	RNA_SEQ	CL:0000909	CD8-positive, alpha-beta memory T cell	Immune	0.00453633	0.75	BIN1	FALSE	FALSE
rs13032148	rs13032148	RNA_SEQ	CL:0001053	IgD-negative memory B cell	Immune	0.00593708	0.59375	BIN1	FALSE	FALSE
rs13032148	rs13032148	RNA_SEQ	UBERON:0001211	Peyer's patch	Other	0.00185738	0.40625	BIN1	FALSE	FALSE
rs13032148	rs13032148	RNA_SEQ	CL:0000121	Purkinje cell	Other	4.24981e-05	0.0625	BIN1	FALSE	FALSE
rs13032148	rs13032148	ATAC	CL:0000084	T-cell	Immune	0.0279926	0.375	BIN1	FALSE	FALSE
rs13032148	rs13032148	RNA_SEQ	CL:0000084	T-cell	Immune	0.00418866	0.71875	BIN1	FALSE	FALSE
rs13032148	rs13032148	ATAC	CL:0000899	T-helper 17 cell	Immune	0.0301326	0.375	BIN1	FALSE	FALSE
rs13032148	rs13032148	RNA_SEQ	CL:0000899	T-helper 17 cell	Immune	0.003842	0.625	BIN1	FALSE	FALSE
rs13032148	rs13032148	RNA_SEQ	UBERON:0001013	adipose tissue	Metabolic	0.00177849	0.625	BIN1	FALSE	FALSE
rs13032148	rs13032148	ATAC	UBERON:0002369	adrenal gland	Metabolic	0.0116876	0.4375	BIN1	FALSE	FALSE
rs13032148	rs13032148	RNA_SEQ	UBERON:0002369	adrenal gland	Metabolic	0.000386534	0.1875	BIN1	FALSE	FALSE
rs13032148	rs13032148	RNA_SEQ	CL:0002368	airway epithelial cell	Barrier	0.00223982	0.1875	BIN1	FALSE	FALSE
rs13032148	rs13032148	RNA_SEQ	UBERON:0000305	amnion	Other	0.00186473	0.34375	BIN1	FALSE	FALSE
rs13032148	rs13032148	RNA_SEQ	UBERON:0001876	amygdala	CNS	0.000121276	0.09375	BIN1	FALSE	FALSE
rs13032148	rs13032148	RNA_SEQ	UBERON:0009835	anterior cingulate cortex	CNS	9.17912e-05	0.03125	BIN1	FALSE	FALSE
rs13032148	rs13032148	RNA_SEQ	UBERON:0006330	anterior lingual gland	Other	0.000484968	0.125	BIN1	FALSE	FALSE
rs13032148	rs13032148	RNA_SEQ	UBERON:0000947	aorta	Other	0.00242091	0.5625	BIN1	FALSE	FALSE
rs13032148	rs13032148	RNA_SEQ	CL:0002539	aortic smooth muscle cell	Metabolic	0.00259117	0.53125	BIN1	FALSE	FALSE
rs13032148	rs13032148	RNA_SEQ	CL:2000007	articular chondrocyte of knee joint	Other	0.0025275	0.59375	BIN1	FALSE	FALSE
rs13032148	rs13032148	RNA_SEQ	UBERON:0001496	ascending aorta	Other	0.00215546	0.5	BIN1	FALSE	FALSE
rs13032148	rs13032148	RNA_SEQ	CL:0000127	astrocyte	CNS	0.00204357	0.59375	BIN1	FALSE	FALSE
rs13032148	rs13032148	ATAC	UBERON:0002394	bile duct	Other	0.00428645	0.09375	BIN1	FALSE	FALSE
rs13032148	rs13032148	RNA_SEQ	CL:2000040	bladder microvascular endothelial cell	Barrier	0.000413219	0.03125	BIN1	FALSE	FALSE
rs13032148	rs13032148	ATAC	UBERON:0001150	body of pancreas	Metabolic	0.0151965	0.34375	BIN1	FALSE	FALSE
rs13032148	rs13032148	RNA_SEQ	UBERON:0001150	body of pancreas	Metabolic	0.000962297	0.09375	BIN1	FALSE	FALSE
rs13032148	rs13032148	RNA_SEQ	UBERON:0000955	brain	CNS	0.000278195	0.0625	BIN1	FALSE	FALSE
rs13032148	rs13032148	ATAC	UBERON:0008367	breast epithelium	Barrier	0.00806618	0.21875	BIN1	FALSE	FALSE
rs13032148	rs13032148	RNA_SEQ	UBERON:0008367	breast epithelium	Barrier	0.00104338	0.375	BIN1	FALSE	FALSE
rs13032148	rs13032148	RNA_SEQ	CL:0002328	bronchial epithelial cell	Barrier	0.00312495	0.25	BIN1	FALSE	FALSE
rs13032148	rs13032148	RNA_SEQ	CL:0002598	bronchial smooth muscle cell	Metabolic	0.00295984	0.59375	BIN1	FALSE	FALSE
rs13032148	rs13032148	RNA_SEQ	CL:2000093	bronchus fibroblast of lung	Barrier	0.00181223	0.375	BIN1	FALSE	FALSE
rs13032148	rs13032148	RNA_SEQ	UBERON:0000019	camera-type eye	Other	0.00115935	0.3125	BIN1	FALSE	FALSE
rs13032148	rs13032148	RNA_SEQ	CL:2000067	cardiac atrium fibroblast	Metabolic	0.00231294	0.375	BIN1	FALSE	FALSE
rs13032148	rs13032148	RNA_SEQ	CL:0000746	cardiac muscle cell	Metabolic	0.000254338	0.1875	BIN1	FALSE	FALSE
rs13032148	rs13032148	ATAC	UBERON:0002099	cardiac septum	Metabolic	0.0066239	0.34375	BIN1	FALSE	FALSE
rs13032148	rs13032148	RNA_SEQ	UBERON:0002099	cardiac septum	Metabolic	0.000380774	0.125	BIN1	FALSE	FALSE
rs13032148	rs13032148	RNA_SEQ	CL:2000066	cardiac ventricle fibroblast	Metabolic	0.00290797	0.59375	BIN1	FALSE	FALSE
rs13032148	rs13032148	RNA_SEQ	UBERON:0001873	caudate nucleus	CNS	0.000220617	0.0625	BIN1	FALSE	FALSE
rs13032148	rs13032148	ATAC	CL:0000907	central memory CD8-positive, alpha-beta T cell	Immune	0.0359739	0.375	BIN1	FALSE	FALSE
rs13032148	rs13032148	RNA_SEQ	UBERON:0002245	cerebellar hemisphere	CNS	0.000799616	0.4375	BIN1	FALSE	FALSE
rs13032148	rs13032148	RNA_SEQ	UBERON:0002037	cerebellum	CNS	0.000117352	0.0625	BIN1	FALSE	FALSE
rs13032148	rs13032148	RNA_SEQ	CL:0000138	chondrocyte	Other	0.0015938	0.59375	BIN1	FALSE	FALSE
rs13032148	rs13032148	RNA_SEQ	UBERON:0003124	chorion	Other	0.00161153	0.375	BIN1	FALSE	FALSE
rs13032148	rs13032148	RNA_SEQ	UBERON:0007106	chorionic villus	Other	0.0011614	0.25	BIN1	FALSE	FALSE
rs13032148	rs13032148	ATAC	UBERON:0000317	colonic mucosa	Barrier	0.00234318	0.15625	BIN1	FALSE	FALSE
rs13032148	rs13032148	RNA_SEQ	UBERON:0000317	colonic mucosa	Barrier	0.00218201	0.15625	BIN1	FALSE	FALSE
rs13032148	rs13032148	RNA_SEQ	CL:0001059	common myeloid progenitor, CD34-positive	Immune	0.00334328	0.78125	BIN1	FALSE	FALSE
rs13032148	rs13032148	RNA_SEQ	UBERON:0001621	coronary artery	Other	0.00160182	0.5	BIN1	FALSE	FALSE
rs13032148	rs13032148	RNA_SEQ	UBERON:0001225	cortex of kidney	Metabolic	0.000900264	0.15625	BIN1	FALSE	FALSE
rs13032148	rs13032148	RNA_SEQ	CL:2000010	dermis blood vessel endothelial cell	Barrier	0.00061357	0.0625	BIN1	FALSE	FALSE
rs13032148	rs13032148	RNA_SEQ	CL:2000011	dermis lymphatic vessel endothelial cell	Barrier	8.76586e-05	0.03125	BIN1	FALSE	FALSE
rs13032148	rs13032148	RNA_SEQ	CL:2000041	dermis microvascular lymphatic vessel endothelial cell	Barrier	0.000370741	0.0625	BIN1	FALSE	FALSE
rs13032148	rs13032148	RNA_SEQ	UBERON:0001894	diencephalon	CNS	0.000801007	0.28125	BIN1	FALSE	FALSE
rs13032148	rs13032148	RNA_SEQ	UBERON:0009834	dorsolateral prefrontal cortex	CNS	0.000244811	0.1875	BIN1	FALSE	FALSE
rs13032148	rs13032148	RNA_SEQ	UBERON:0012249	ectocervix	Barrier	0.00187506	0.65625	BIN1	FALSE	FALSE
rs13032148	rs13032148	RNA_SEQ	CL:0000221	ectodermal cell	Other	0.000221384	0.0625	BIN1	FALSE	FALSE
rs13032148	rs13032148	ATAC	CL:0000913	effector memory CD8-positive, alpha-beta T cell	Immune	0.0370264	0.375	BIN1	FALSE	FALSE
rs13032148	rs13032148	RNA_SEQ	UBERON:0000458	endocervix	Barrier	0.00181334	0.71875	BIN1	FALSE	FALSE
rs13032148	rs13032148	RNA_SEQ	UBERON:0000016	endocrine pancreas	Metabolic	0.000466138	0.09375	BIN1	FALSE	FALSE
rs13032148	rs13032148	RNA_SEQ	CL:0000223	endodermal cell	Other	4.36455e-05	0.03125	BIN1	FALSE	FALSE
rs13032148	rs13032148	RNA_SEQ	CL:0000115	endothelial cell	Other	0.00148318	0.34375	BIN1	FALSE	FALSE
rs13032148	rs13032148	RNA_SEQ	CL:2000018	endothelial cell of coronary artery	Other	0.000182986	0.125	BIN1	FALSE	FALSE
rs13032148	rs13032148	RNA_SEQ	CL:0002618	endothelial cell of umbilical vein	Other	0.000462522	0.125	BIN1	FALSE	FALSE
rs13032148	rs13032148	RNA_SEQ	CL:0010003	epithelial cell of alveolus of lung	Barrier	0.00267032	0.5625	BIN1	FALSE	FALSE
rs13032148	rs13032148	RNA_SEQ	CL:0002306	epithelial cell of proximal tubule	Barrier	0.00154021	0.28125	BIN1	FALSE	FALSE
rs13032148	rs13032148	RNA_SEQ	CL:0010002	epithelial cell of umbilical artery	Barrier	0.000243902	0.0625	BIN1	FALSE	FALSE
rs13032148	rs13032148	RNA_SEQ	UBERON:0001043	esophagus	Barrier	0.00125561	0.15625	BIN1	FALSE	FALSE
rs13032148	rs13032148	ATAC	UBERON:0002469	esophagus mucosa	Barrier	0.00173171	0.09375	BIN1	FALSE	FALSE
rs13032148	rs13032148	RNA_SEQ	UBERON:0002469	esophagus mucosa	Barrier	0.00194581	0.15625	BIN1	FALSE	FALSE
rs13032148	rs13032148	RNA_SEQ	UBERON:0004648	esophagus muscularis mucosa	Barrier	0.00128776	0.375	BIN1	FALSE	FALSE
rs13032148	rs13032148	RNA_SEQ	UBERON:0006920	esophagus squamous epithelium	Barrier	0.000816127	0.09375	BIN1	FALSE	FALSE
rs13032148	rs13032148	ATAC	UBERON:0003889	fallopian tube	Other	0.0039533	0.09375	BIN1	FALSE	FALSE
rs13032148	rs13032148	RNA_SEQ	UBERON:0003889	fallopian tube	Other	0.00145493	0.53125	BIN1	FALSE	FALSE
rs13032148	rs13032148	RNA_SEQ	CL:0002551	fibroblast of dermis	Barrier	0.00260855	0.59375	BIN1	FALSE	FALSE
rs13032148	rs13032148	RNA_SEQ	CL:0002553	fibroblast of lung	Barrier	0.00326141	0.71875	BIN1	FALSE	FALSE
rs13032148	rs13032148	RNA_SEQ	CL:2000013	fibroblast of skin of abdomen	Barrier	0.00293942	0.6875	BIN1	FALSE	FALSE
rs13032148	rs13032148	RNA_SEQ	CL:0011022	fibroblast of skin of back	Barrier	0.00291197	0.6875	BIN1	FALSE	FALSE
rs13032148	rs13032148	RNA_SEQ	CL:0002547	fibroblast of the aortic adventitia	Other	0.00241603	0.625	BIN1	FALSE	FALSE
rs13032148	rs13032148	RNA_SEQ	CL:0002558	fibroblast of villous mesenchyme	Other	0.00199099	0.40625	BIN1	FALSE	FALSE
rs13032148	rs13032148	RNA_SEQ	UBERON:0003662	forelimb muscle	Metabolic	0.00110932	0.25	BIN1	FALSE	FALSE
rs13032148	rs13032148	RNA_SEQ	CL:1001608	foreskin fibroblast	Barrier	0.0020147	0.5	BIN1	FALSE	FALSE
rs13032148	rs13032148	ATAC	CL:1001606	foreskin keratinocyte	Barrier	0.00981967	0.1875	BIN1	FALSE	FALSE
rs13032148	rs13032148	RNA_SEQ	CL:1001606	foreskin keratinocyte	Barrier	0.00176716	0.125	BIN1	FALSE	FALSE
rs13032148	rs13032148	RNA_SEQ	CL:2000045	foreskin melanocyte	Barrier	0.00115438	0.5	BIN1	FALSE	FALSE
rs13032148	rs13032148	RNA_SEQ	UBERON:0001870	frontal cortex	CNS	0.000468274	0.21875	BIN1	FALSE	FALSE
rs13032148	rs13032148	ATAC	UBERON:0011907	gastrocnemius medialis	Other	0.0139065	0.46875	BIN1	FALSE	FALSE
rs13032148	rs13032148	RNA_SEQ	UBERON:0011907	gastrocnemius medialis	Other	0.00108373	0.34375	BIN1	FALSE	FALSE
rs13032148	rs13032148	ATAC	UBERON:0004550	gastroesophageal sphincter	Metabolic	0.00959778	0.28125	BIN1	FALSE	FALSE
rs13032148	rs13032148	RNA_SEQ	UBERON:0004550	gastroesophageal sphincter	Metabolic	0.0016324	0.46875	BIN1	FALSE	FALSE
rs13032148	rs13032148	RNA_SEQ	CL:0002188	glomerular endothelial cell	Other	0.000290096	0.0625	BIN1	FALSE	FALSE
rs13032148	rs13032148	RNA_SEQ	CL:0000679	glutamatergic neuron	CNS	5.00977e-05	0.03125	BIN1	FALSE	FALSE
rs13032148	rs13032148	RNA_SEQ	CL:0000346	hair follicle dermal papilla cell	Other	0.00264901	0.65625	BIN1	FALSE	FALSE
rs13032148	rs13032148	RNA_SEQ	CL:2000092	hair follicular keratinocyte	Barrier	0.00187337	0.125	BIN1	FALSE	FALSE
rs13032148	rs13032148	RNA_SEQ	UBERON:0000948	heart	Metabolic	0.000555304	0.15625	BIN1	FALSE	FALSE
rs13032148	rs13032148	ATAC	UBERON:0002084	heart left ventricle	Metabolic	0.00822798	0.34375	BIN1	FALSE	FALSE
rs13032148	rs13032148	RNA_SEQ	UBERON:0002084	heart left ventricle	Metabolic	0.00103183	0.34375	BIN1	FALSE	FALSE
rs13032148	rs13032148	ATAC	UBERON:0002080	heart right ventricle	Metabolic	0.00778898	0.4375	BIN1	FALSE	FALSE
rs13032148	rs13032148	RNA_SEQ	UBERON:0002080	heart right ventricle	Metabolic	0.000902014	0.34375	BIN1	FALSE	FALSE
rs13032148	rs13032148	RNA_SEQ	CL:0000837	hematopoietic multipotent progenitor cell	Immune	0.00290489	0.65625	BIN1	FALSE	FALSE
rs13032148	rs13032148	RNA_SEQ	CL:0000182	hepatocyte	Metabolic	0.00189497	0.34375	BIN1	FALSE	FALSE
rs13032148	rs13032148	RNA_SEQ	UBERON:0003663	hindlimb muscle	Metabolic	0.00085334	0.25	BIN1	FALSE	FALSE
rs13032148	rs13032148	RNA_SEQ	UBERON:0001898	hypothalamus	CNS	8.88904e-05	0.03125	BIN1	FALSE	FALSE
rs13032148	rs13032148	RNA_SEQ	CL:0000823	immature natural killer cell	Immune	0.00617986	0.875	BIN1	FALSE	FALSE
rs13032148	rs13032148	RNA_SEQ	CL:0000312	keratinocyte	Barrier	0.00212355	0.15625	BIN1	FALSE	FALSE
rs13032148	rs13032148	ATAC	UBERON:0002113	kidney	Metabolic	0.000902176	0.0625	BIN1	FALSE	FALSE
rs13032148	rs13032148	RNA_SEQ	UBERON:0002113	kidney	Metabolic	0.000632366	0.0625	BIN1	FALSE	FALSE
rs13032148	rs13032148	RNA_SEQ	CL:0002518	kidney epithelial cell	Metabolic	0.00117393	0.25	BIN1	FALSE	FALSE
rs13032148	rs13032148	RNA_SEQ	UBERON:0000059	large intestine	Barrier	0.00178471	0.21875	BIN1	FALSE	FALSE
rs13032148	rs13032148	ATAC	UBERON:0002079	left cardiac atrium	Metabolic	0.0063982	0.21875	BIN1	FALSE	FALSE
rs13032148	rs13032148	RNA_SEQ	UBERON:0002079	left cardiac atrium	Metabolic	0.000264513	0.09375	BIN1	FALSE	FALSE
rs13032148	rs13032148	ATAC	UBERON:0008971	left colon	Barrier	0.000238736	0.03125	BIN1	FALSE	FALSE
rs13032148	rs13032148	RNA_SEQ	UBERON:0008971	left colon	Barrier	0.00165931	0.15625	BIN1	FALSE	FALSE
rs13032148	rs13032148	RNA_SEQ	UBERON:0004538	left kidney	Metabolic	0.000505388	0.09375	BIN1	FALSE	FALSE
rs13032148	rs13032148	ATAC	UBERON:0001115	left lobe of liver	Metabolic	0.0167685	0.28125	BIN1	FALSE	FALSE
rs13032148	rs13032148	RNA_SEQ	UBERON:0001115	left lobe of liver	Metabolic	0.000741641	0.0625	BIN1	FALSE	FALSE
rs13032148	rs13032148	ATAC	UBERON:0002168	left lung	Barrier	0.000510216	0.0625	BIN1	FALSE	FALSE
rs13032148	rs13032148	RNA_SEQ	UBERON:0002168	left lung	Barrier	0.00231249	0.625	BIN1	FALSE	FALSE
rs13032148	rs13032148	RNA_SEQ	UBERON:0018117	left renal cortex interstitium	Metabolic	0.000553387	0.09375	BIN1	FALSE	FALSE
rs13032148	rs13032148	RNA_SEQ	UBERON:0018115	left renal pelvis	Metabolic	0.00124543	0.3125	BIN1	FALSE	FALSE
rs13032148	rs13032148	RNA_SEQ	UBERON:0006566	left ventricle myocardium	Metabolic	0.00060009	0.21875	BIN1	FALSE	FALSE
rs13032148	rs13032148	ATAC	UBERON:0002107	liver	Metabolic	0.00100279	0.0625	BIN1	FALSE	FALSE
rs13032148	rs13032148	RNA_SEQ	UBERON:0002107	liver	Metabolic	0.000418286	0.0625	BIN1	FALSE	FALSE
rs13032148	rs13032148	RNA_SEQ	UBERON:0004264	lower leg skin	Barrier	0.000247893	0.03125	BIN1	FALSE	FALSE
rs13032148	rs13032148	ATAC	UBERON:0008953	lower lobe of left lung	Barrier	0.00014019	0.03125	BIN1	FALSE	FALSE
rs13032148	rs13032148	RNA_SEQ	UBERON:0008953	lower lobe of left lung	Barrier	0.00194426	0.40625	BIN1	FALSE	FALSE
rs13032148	rs13032148	ATAC	UBERON:0002171	lower lobe of right lung	Barrier	0.00143909	0.03125	BIN1	FALSE	FALSE
rs13032148	rs13032148	RNA_SEQ	UBERON:0002171	lower lobe of right lung	Barrier	0.00238959	0.46875	BIN1	FALSE	FALSE
rs13032148	rs13032148	RNA_SEQ	CL:0002326	luminal epithelial cell of mammary gland	Barrier	0.00230438	0.15625	BIN1	FALSE	FALSE
rs13032148	rs13032148	ATAC	UBERON:0002048	lung	Barrier	0.00497341	0.1875	BIN1	FALSE	FALSE
rs13032148	rs13032148	RNA_SEQ	UBERON:0002048	lung	Barrier	0.00140636	0.28125	BIN1	FALSE	FALSE
rs13032148	rs13032148	RNA_SEQ	CL:2000016	lung microvascular endothelial cell	Barrier	0.00105238	0.09375	BIN1	FALSE	FALSE
rs13032148	rs13032148	RNA_SEQ	CL:0002327	mammary epithelial cell	Barrier	0.00230126	0.15625	BIN1	FALSE	FALSE
rs13032148	rs13032148	RNA_SEQ	CL:2000071	mammary microvascular endothelial cell	Barrier	0.000231802	0.0625	BIN1	FALSE	FALSE
rs13032148	rs13032148	RNA_SEQ	CL:0002451	mammary stem cell	Barrier	0.00144398	0.28125	BIN1	FALSE	FALSE
rs13032148	rs13032148	RNA_SEQ	CL:1000458	melanocyte of skin	Barrier	0.00123959	0.59375	BIN1	FALSE	FALSE
rs13032148	rs13032148	ATAC	CL:0000787	memory B cell	Immune	0.0202131	0.3125	BIN1	FALSE	FALSE
rs13032148	rs13032148	RNA_SEQ	CL:0000650	mesangial cell	Metabolic	0.000672842	0.21875	BIN1	FALSE	FALSE
rs13032148	rs13032148	RNA_SEQ	CL:0000134	mesenchymal stem cell	Other	0.00284895	0.625	BIN1	FALSE	FALSE
rs13032148	rs13032148	RNA_SEQ	CL:0002568	mesenchymal stem cell of Wharton's jelly	Other	0.00162546	0.4375	BIN1	FALSE	FALSE
rs13032148	rs13032148	RNA_SEQ	CL:0002570	mesenchymal stem cell of adipose	Metabolic	0.00291242	0.625	BIN1	FALSE	FALSE
rs13032148	rs13032148	RNA_SEQ	CL:0002540	mesenchymal stem cell of the bone marrow	Immune	0.00209471	0.5625	BIN1	FALSE	FALSE
rs13032148	rs13032148	ATAC	UBERON:0015143	mesenteric fat pad	Metabolic	0.0116423	0.375	BIN1	FALSE	FALSE
rs13032148	rs13032148	RNA_SEQ	UBERON:0015143	mesenteric fat pad	Metabolic	0.00214179	0.53125	BIN1	FALSE	FALSE
rs13032148	rs13032148	RNA_SEQ	CL:0011019	mesothelial cell of epicardium	Barrier	0.000745793	0.15625	BIN1	FALSE	FALSE
rs13032148	rs13032148	RNA_SEQ	CL:0000842	mononuclear cell	Immune	0.00521592	0.75	BIN1	FALSE	FALSE
rs13032148	rs13032148	ATAC	UBERON:0004992	mucosa of descending colon	Barrier	0.000182788	0.03125	BIN1	FALSE	FALSE
rs13032148	rs13032148	RNA_SEQ	UBERON:0004992	mucosa of descending colon	Barrier	0.00203264	0.34375	BIN1	FALSE	FALSE
rs13032148	rs13032148	ATAC	UBERON:0005033	mucosa of gallbladder	Barrier	0.00595125	0.1875	BIN1	FALSE	FALSE
rs13032148	rs13032148	RNA_SEQ	UBERON:0005033	mucosa of gallbladder	Barrier	0.00119943	0.28125	BIN1	FALSE	FALSE
rs13032148	rs13032148	ATAC	UBERON:0001259	mucosa of urinary bladder	Barrier	0.00335217	0.0625	BIN1	FALSE	FALSE
rs13032148	rs13032148	RNA_SEQ	UBERON:0001499	muscle of arm	Metabolic	0.00137226	0.3125	BIN1	FALSE	FALSE
rs13032148	rs13032148	RNA_SEQ	UBERON:0002324	muscle of back	Metabolic	0.00144172	0.3125	BIN1	FALSE	FALSE
rs13032148	rs13032148	RNA_SEQ	UBERON:0001383	muscle of leg	Metabolic	0.00169049	0.34375	BIN1	FALSE	FALSE
rs13032148	rs13032148	RNA_SEQ	UBERON:0001774	muscle of trunk	Metabolic	0.00144752	0.21875	BIN1	FALSE	FALSE
rs13032148	rs13032148	RNA_SEQ	CL:0000187	myocyte	Metabolic	0.000692149	0.15625	BIN1	FALSE	FALSE
rs13032148	rs13032148	RNA_SEQ	CL:0002324	myoepithelial cell of mammary gland	Barrier	0.000995	0.15625	BIN1	FALSE	FALSE
rs13032148	rs13032148	RNA_SEQ	CL:0002366	myometrial cell	Other	0.00279092	0.59375	BIN1	FALSE	FALSE
rs13032148	rs13032148	RNA_SEQ	CL:0002372	myotube	Metabolic	0.000828822	0.15625	BIN1	FALSE	FALSE
rs13032148	rs13032148	ATAC	CL:0000788	naive B cell	Immune	0.0197185	0.3125	BIN1	FALSE	FALSE
rs13032148	rs13032148	RNA_SEQ	CL:0000788	naive B cell	Immune	0.00656119	0.59375	BIN1	FALSE	FALSE
rs13032148	rs13032148	ATAC	CL:0000895	naive thymus-derived CD4-positive, alpha-beta T cell	Immune	0.0262737	0.375	BIN1	FALSE	FALSE
rs13032148	rs13032148	RNA_SEQ	CL:0000895	naive thymus-derived CD4-positive, alpha-beta T cell	Immune	0.005129	0.8125	BIN1	FALSE	FALSE
rs13032148	rs13032148	ATAC	CL:0000900	naive thymus-derived CD8-positive, alpha-beta T cell	Immune	0.0391048	0.375	BIN1	FALSE	FALSE
rs13032148	rs13032148	RNA_SEQ	CL:0000900	naive thymus-derived CD8-positive, alpha-beta T cell	Immune	0.00491777	0.78125	BIN1	FALSE	FALSE
rs13032148	rs13032148	RNA_SEQ	CL:2000094	nasal cavity respiratory epithelium epithelial cell of viscerocranial mucosa	Barrier	0.00353114	0.1875	BIN1	FALSE	FALSE
rs13032148	rs13032148	ATAC	CL:0000623	natural killer cell	Immune	0.0266849	0.375	BIN1	FALSE	FALSE
rs13032148	rs13032148	RNA_SEQ	CL:0000623	natural killer cell	Immune	0.00419619	0.8125	BIN1	FALSE	FALSE
rs13032148	rs13032148	RNA_SEQ	CL:0002319	neural cell	Other	0.000574399	0.09375	BIN1	FALSE	FALSE
rs13032148	rs13032148	RNA_SEQ	CL:0011020	neural progenitor cell	CNS	0.000298142	0.0625	BIN1	FALSE	FALSE
rs13032148	rs13032148	RNA_SEQ	CL:0000047	neuronal stem cell	CNS	8.39904e-05	0.0625	BIN1	FALSE	FALSE
rs13032148	rs13032148	RNA_SEQ	UBERON:0001882	nucleus accumbens	CNS	0.000149767	0.0625	BIN1	FALSE	FALSE
rs13032148	rs13032148	RNA_SEQ	UBERON:0002021	occipital lobe	CNS	0.00116972	0.3125	BIN1	FALSE	FALSE
rs13032148	rs13032148	ATAC	UBERON:0010414	omental fat pad	Metabolic	0.00368595	0.1875	BIN1	FALSE	FALSE
rs13032148	rs13032148	RNA_SEQ	UBERON:0010414	omental fat pad	Metabolic	0.00158212	0.5625	BIN1	FALSE	FALSE
rs13032148	rs13032148	RNA_SEQ	CL:0000062	osteoblast	Other	0.00243914	0.53125	BIN1	FALSE	FALSE
rs13032148	rs13032148	RNA_SEQ	CL:0000137	osteocyte	Other	0.00130701	0.46875	BIN1	FALSE	FALSE
rs13032148	rs13032148	RNA_SEQ	UBERON:0001293	outer medulla of kidney	Metabolic	0.0011961	0.1875	BIN1	FALSE	FALSE
rs13032148	rs13032148	ATAC	UBERON:0000992	ovary	Other	0.00663948	0.3125	BIN1	FALSE	FALSE
rs13032148	rs13032148	RNA_SEQ	UBERON:0000992	ovary	Other	0.00190238	0.65625	BIN1	FALSE	FALSE
rs13032148	rs13032148	ATAC	UBERON:0001264	pancreas	Metabolic	0.0127602	0.34375	BIN1	FALSE	FALSE
rs13032148	rs13032148	RNA_SEQ	UBERON:0001264	pancreas	Metabolic	0.000927314	0.09375	BIN1	FALSE	FALSE
rs13032148	rs13032148	RNA_SEQ	UBERON:0001872	parietal lobe	CNS	0.000800093	0.28125	BIN1	FALSE	FALSE
rs13032148	rs13032148	RNA_SEQ	CL:2000068	pericardium fibroblast	Other	0.00274562	0.6875	BIN1	FALSE	FALSE
rs13032148	rs13032148	RNA_SEQ	CL:2000001	peripheral blood mononuclear cell	Immune	0.00363401	0.78125	BIN1	FALSE	FALSE
rs13032148	rs13032148	RNA_SEQ	UBERON:0000007	pituitary gland	Other	0.00039053	0.25	BIN1	FALSE	FALSE
rs13032148	rs13032148	RNA_SEQ	UBERON:0001987	placenta	Other	0.000128498	0.03125	BIN1	FALSE	FALSE
rs13032148	rs13032148	RNA_SEQ	CL:0002577	placental epithelial cell	Barrier	0.000364065	0.0625	BIN1	FALSE	FALSE
rs13032148	rs13032148	RNA_SEQ	CL:2000078	placental pericyte	Other	0.00209457	0.40625	BIN1	FALSE	FALSE
rs13032148	rs13032148	ATAC	UBERON:0001072	posterior vena cava	Other	0.00437244	0.1875	BIN1	FALSE	FALSE
rs13032148	rs13032148	RNA_SEQ	UBERON:0001072	posterior vena cava	Other	0.0026652	0.625	BIN1	FALSE	FALSE
rs13032148	rs13032148	RNA_SEQ	CL:0002351	progenitor cell of endocrine pancreas	Metabolic	0.000721137	0.1875	BIN1	FALSE	FALSE
rs13032148	rs13032148	RNA_SEQ	UBERON:0002367	prostate gland	Other	0.000442281	0.125	BIN1	FALSE	FALSE
rs13032148	rs13032148	ATAC	UBERON:0008450	psoas muscle	Metabolic	0.0130383	0.40625	BIN1	FALSE	FALSE
rs13032148	rs13032148	RNA_SEQ	UBERON:0008450	psoas muscle	Metabolic	0.00137615	0.40625	BIN1	FALSE	FALSE
rs13032148	rs13032148	RNA_SEQ	CL:1001568	pulmonary artery endothelial cell	Other	0.000590245	0.09375	BIN1	FALSE	FALSE
rs13032148	rs13032148	RNA_SEQ	UBERON:0001874	putamen	CNS	0.000188828	0.0625	BIN1	FALSE	FALSE
rs13032148	rs13032148	RNA_SEQ	CL:0002098	regular cardiac myocyte	Metabolic	0.0014046	0.28125	BIN1	FALSE	FALSE
rs13032148	rs13032148	RNA_SEQ	UBERON:0005270	renal cortex interstitium	Metabolic	0.000462669	0.09375	BIN1	FALSE	FALSE
rs13032148	rs13032148	RNA_SEQ	CL:0002584	renal cortical epithelial cell	Metabolic	0.00222057	0.28125	BIN1	FALSE	FALSE
rs13032148	rs13032148	RNA_SEQ	UBERON:0001224	renal pelvis	Metabolic	0.000284076	0.09375	BIN1	FALSE	FALSE
rs13032148	rs13032148	RNA_SEQ	UBERON:0006631	right atrium auricular region	Metabolic	0.000184604	0.125	BIN1	FALSE	FALSE
rs13032148	rs13032148	ATAC	UBERON:0002078	right cardiac atrium	Metabolic	0.00727463	0.28125	BIN1	FALSE	FALSE
rs13032148	rs13032148	RNA_SEQ	UBERON:0002078	right cardiac atrium	Metabolic	0.000422577	0.21875	BIN1	FALSE	FALSE
rs13032148	rs13032148	ATAC	UBERON:0001114	right lobe of liver	Metabolic	0.0168374	0.28125	BIN1	FALSE	FALSE
rs13032148	rs13032148	RNA_SEQ	UBERON:0001114	right lobe of liver	Metabolic	0.00135154	0.125	BIN1	FALSE	FALSE
rs13032148	rs13032148	RNA_SEQ	UBERON:0002167	right lung	Barrier	0.00232594	0.6875	BIN1	FALSE	FALSE
rs13032148	rs13032148	RNA_SEQ	UBERON:0018118	right renal cortex interstitium	Metabolic	0.000934919	0.1875	BIN1	FALSE	FALSE
rs13032148	rs13032148	RNA_SEQ	UBERON:0018116	right renal pelvis	Metabolic	0.000655929	0.09375	BIN1	FALSE	FALSE
rs13032148	rs13032148	ATAC	UBERON:0001322	sciatic nerve	Other	0.00404994	0.34375	BIN1	FALSE	FALSE
rs13032148	rs13032148	RNA_SEQ	UBERON:0001322	sciatic nerve	Other	0.00161675	0.8125	BIN1	FALSE	FALSE
rs13032148	rs13032148	ATAC	UBERON:0001159	sigmoid colon	Barrier	0.0120541	0.40625	BIN1	FALSE	FALSE
rs13032148	rs13032148	RNA_SEQ	UBERON:0001159	sigmoid colon	Barrier	0.00178184	0.375	BIN1	FALSE	FALSE
rs13032148	rs13032148	RNA_SEQ	CL:0000515	skeletal muscle myoblast	Metabolic	0.00133683	0.28125	BIN1	FALSE	FALSE
rs13032148	rs13032148	RNA_SEQ	CL:0000594	skeletal muscle satellite cell	Metabolic	0.00163762	0.40625	BIN1	FALSE	FALSE
rs13032148	rs13032148	RNA_SEQ	UBERON:0001134	skeletal muscle tissue	Metabolic	0.00177769	0.3125	BIN1	FALSE	FALSE
rs13032148	rs13032148	RNA_SEQ	UBERON:0002097	skin of body	Barrier	0.00269485	0.71875	BIN1	FALSE	FALSE
rs13032148	rs13032148	RNA_SEQ	UBERON:0002108	small intestine	Barrier	0.000328759	0.09375	BIN1	FALSE	FALSE
rs13032148	rs13032148	RNA_SEQ	CL:0000192	smooth muscle cell	Metabolic	0.00347365	0.6875	BIN1	FALSE	FALSE
rs13032148	rs13032148	RNA_SEQ	CL:0002597	smooth muscle cell of bladder	Metabolic	0.00288415	0.53125	BIN1	FALSE	FALSE
rs13032148	rs13032148	RNA_SEQ	CL:0002592	smooth muscle cell of the coronary artery	Metabolic	0.00176048	0.40625	BIN1	FALSE	FALSE
rs13032148	rs13032148	RNA_SEQ	CL:0002591	smooth muscle cell of the pulmonary artery	Metabolic	0.00175405	0.375	BIN1	FALSE	FALSE
rs13032148	rs13032148	RNA_SEQ	CL:0002594	smooth muscle cell of the umbilical artery	Metabolic	0.00196636	0.4375	BIN1	FALSE	FALSE
rs13032148	rs13032148	RNA_SEQ	CL:0002600	smooth muscle cell of trachea	Metabolic	0.00290477	0.59375	BIN1	FALSE	FALSE
rs13032148	rs13032148	RNA_SEQ	UBERON:0002240	spinal cord	CNS	0.00176491	0.5625	BIN1	FALSE	FALSE
rs13032148	rs13032148	ATAC	UBERON:0002106	spleen	Immune	0.00953356	0.21875	BIN1	FALSE	FALSE
rs13032148	rs13032148	RNA_SEQ	UBERON:0002106	spleen	Immune	0.00228199	0.8125	BIN1	FALSE	FALSE
rs13032148	rs13032148	ATAC	UBERON:0000945	stomach	Barrier	0.00997925	0.21875	BIN1	FALSE	FALSE
rs13032148	rs13032148	RNA_SEQ	UBERON:0000945	stomach	Barrier	0.000878445	0.15625	BIN1	FALSE	FALSE
rs13032148	rs13032148	ATAC	UBERON:0002190	subcutaneous adipose tissue	Metabolic	0.00737063	0.34375	BIN1	FALSE	FALSE
rs13032148	rs13032148	RNA_SEQ	UBERON:0002190	subcutaneous adipose tissue	Metabolic	0.00182621	0.53125	BIN1	FALSE	FALSE
rs13032148	rs13032148	RNA_SEQ	CL:0002583	subcutaneous preadipocyte	Metabolic	0.00238887	0.46875	BIN1	FALSE	FALSE
rs13032148	rs13032148	RNA_SEQ	UBERON:0002038	substantia nigra	CNS	0.000136216	0.09375	BIN1	FALSE	FALSE
rs13032148	rs13032148	RNA_SEQ	UBERON:0036149	suprapubic skin	Barrier	0.000358716	0.0625	BIN1	FALSE	FALSE
rs13032148	rs13032148	RNA_SEQ	UBERON:0001871	temporal lobe	CNS	0.000909169	0.1875	BIN1	FALSE	FALSE
rs13032148	rs13032148	RNA_SEQ	UBERON:0000473	testis	Other	0.000347611	0.21875	BIN1	FALSE	FALSE
rs13032148	rs13032148	RNA_SEQ	UBERON:0001515	thoracic aorta	Other	0.00220046	0.5625	BIN1	FALSE	FALSE
rs13032148	rs13032148	RNA_SEQ	CL:0002545	thoracic aorta endothelial cell	Other	0.000980854	0.0625	BIN1	FALSE	FALSE
rs13032148	rs13032148	RNA_SEQ	UBERON:0002370	thymus	Immune	0.00368759	0.6875	BIN1	FALSE	FALSE
rs13032148	rs13032148	ATAC	UBERON:0002046	thyroid gland	Metabolic	0.00908279	0.3125	BIN1	FALSE	FALSE
rs13032148	rs13032148	RNA_SEQ	UBERON:0002046	thyroid gland	Metabolic	0.000233692	0.09375	BIN1	FALSE	FALSE
rs13032148	rs13032148	ATAC	UBERON:0007610	tibial artery	Other	0.00845464	0.28125	BIN1	FALSE	FALSE
rs13032148	rs13032148	RNA_SEQ	UBERON:0007610	tibial artery	Other	0.00133807	0.4375	BIN1	FALSE	FALSE
rs13032148	rs13032148	RNA_SEQ	UBERON:0001323	tibial nerve	Other	0.0012925	0.6875	BIN1	FALSE	FALSE
rs13032148	rs13032148	RNA_SEQ	UBERON:0001723	tongue	Other	0.0014894	0.375	BIN1	FALSE	FALSE
rs13032148	rs13032148	RNA_SEQ	CL:0000307	tracheal epithelial cell	Barrier	0.00282733	0.1875	BIN1	FALSE	FALSE
rs13032148	rs13032148	ATAC	UBERON:0001157	transverse colon	Barrier	0.0073754	0.21875	BIN1	FALSE	FALSE
rs13032148	rs13032148	RNA_SEQ	UBERON:0001157	transverse colon	Barrier	0.00163456	0.3125	BIN1	FALSE	FALSE
rs13032148	rs13032148	RNA_SEQ	CL:0000169	type B pancreatic cell	Metabolic	0.00028199	0.09375	BIN1	FALSE	FALSE
rs13032148	rs13032148	RNA_SEQ	UBERON:0002331	umbilical cord	Other	0.00355804	0.78125	BIN1	FALSE	FALSE
rs13032148	rs13032148	ATAC	UBERON:0008952	upper lobe of left lung	Barrier	0.00525602	0.1875	BIN1	FALSE	FALSE
rs13032148	rs13032148	RNA_SEQ	UBERON:0008952	upper lobe of left lung	Barrier	0.00152427	0.4375	BIN1	FALSE	FALSE
rs13032148	rs13032148	ATAC	UBERON:0002170	upper lobe of right lung	Barrier	0.000359535	0.03125	BIN1	FALSE	FALSE
rs13032148	rs13032148	RNA_SEQ	UBERON:0002170	upper lobe of right lung	Barrier	0.00189936	0.4375	BIN1	FALSE	FALSE
rs13032148	rs13032148	ATAC	UBERON:0000056	ureter	Other	0.00204897	0.03125	BIN1	FALSE	FALSE
rs13032148	rs13032148	RNA_SEQ	UBERON:0000056	ureter	Other	0.000785073	0.1875	BIN1	FALSE	FALSE
rs13032148	rs13032148	RNA_SEQ	UBERON:0001255	urinary bladder	Barrier	0.00247613	0.75	BIN1	FALSE	FALSE
rs13032148	rs13032148	RNA_SEQ	CL:0002601	uterine smooth muscle cell	Metabolic	0.00197937	0.5	BIN1	FALSE	FALSE
rs13032148	rs13032148	ATAC	UBERON:0000995	uterus	Other	0.00339317	0.21875	BIN1	FALSE	FALSE
rs13032148	rs13032148	RNA_SEQ	UBERON:0000995	uterus	Other	0.00267873	0.625	BIN1	FALSE	FALSE
rs13032148	rs13032148	RNA_SEQ	UBERON:0000996	vagina	Other	0.00161846	0.46875	BIN1	FALSE	FALSE
rs13032148	rs13032148	RNA_SEQ	CL:0002543	vein endothelial cell	Other	0.000751654	0.0625	BIN1	FALSE	FALSE
rs13032148	rs13032148	RNA_SEQ	UBERON:0013756	venous blood	Immune	0.00434801	0.6875	BIN1	FALSE	FALSE
rs137945009	rs137945009	RNA_SEQ	UBERON:0001954	Ammon's horn	Other	0.000170906	0.1875	INPP5D	FALSE	FALSE
rs137945009	rs137945009	ATAC	CL:0000236	B cell	Immune	0.00881012	0.15625	INPP5D	FALSE	FALSE
rs137945009	rs137945009	RNA_SEQ	CL:0000236	B cell	Immune	0.00023891	0.40625	INPP5D	FALSE	FALSE
rs137945009	rs137945009	RNA_SEQ	UBERON:0006469	C1 segment of cervical spinal cord	CNS	6.35386e-05	0.15625	INPP5D	FALSE	FALSE
rs137945009	rs137945009	RNA_SEQ	CL:0001054	CD14-positive monocyte	Immune	0.00028648	0.65625	INPP5D	FALSE	FALSE
rs137945009	rs137945009	ATAC	CL:0000792	CD4-positive, CD25-positive, alpha-beta regulatory T cell	Immune	0.0189096	0.34375	INPP5D	FALSE	FALSE
rs137945009	rs137945009	RNA_SEQ	CL:0000792	CD4-positive, CD25-positive, alpha-beta regulatory T cell	Immune	0.000442098	0.71875	INPP5D	FALSE	FALSE
rs137945009	rs137945009	ATAC	CL:0000624	CD4-positive, alpha-beta T cell	Immune	0.00796874	0.1875	INPP5D	FALSE	FALSE
rs137945009	rs137945009	RNA_SEQ	CL:0000624	CD4-positive, alpha-beta T cell	Immune	0.000178004	0.5625	INPP5D	FALSE	FALSE
rs137945009	rs137945009	RNA_SEQ	CL:0000897	CD4-positive, alpha-beta memory T cell	Immune	0.00056531	0.75	INPP5D	FALSE	FALSE
rs137945009	rs137945009	ATAC	CL:0000625	CD8-positive, alpha-beta T cell	Immune	0.00214736	0.09375	INPP5D	FALSE	FALSE
rs137945009	rs137945009	RNA_SEQ	CL:0000625	CD8-positive, alpha-beta T cell	Immune	0.000256211	0.5625	INPP5D	FALSE	FALSE
rs137945009	rs137945009	RNA_SEQ	CL:0000909	CD8-positive, alpha-beta memory T cell	Immune	0.000722984	0.78125	INPP5D	FALSE	FALSE
rs137945009	rs137945009	RNA_SEQ	CL:0001053	IgD-negative memory B cell	Immune	9.64403e-05	0.125	INPP5D	FALSE	FALSE
rs137945009	rs137945009	RNA_SEQ	UBERON:0001211	Peyer's patch	Other	0.000305625	0.65625	INPP5D	FALSE	FALSE
rs137945009	rs137945009	RNA_SEQ	CL:0000121	Purkinje cell	Other	7.58171e-05	0.125	INPP5D	FALSE	FALSE
rs137945009	rs137945009	ATAC	CL:0000084	T-cell	Immune	0.0157108	0.28125	INPP5D	FALSE	FALSE
rs137945009	rs137945009	RNA_SEQ	CL:0000084	T-cell	Immune	0.000235339	0.59375	INPP5D	FALSE	FALSE
rs137945009	rs137945009	ATAC	CL:0000899	T-helper 17 cell	Immune	0.00332197	0.1875	INPP5D	FALSE	FALSE
rs137945009	rs137945009	RNA_SEQ	CL:0000899	T-helper 17 cell	Immune	0.000245512	0.5625	INPP5D	FALSE	FALSE
rs137945009	rs137945009	RNA_SEQ	UBERON:0001013	adipose tissue	Metabolic	0.000418027	0.6875	INPP5D	FALSE	FALSE
rs137945009	rs137945009	ATAC	UBERON:0002369	adrenal gland	Metabolic	0.00290171	0.125	INPP5D	FALSE	FALSE
rs137945009	rs137945009	RNA_SEQ	UBERON:0002369	adrenal gland	Metabolic	0.000219981	0.28125	INPP5D	FALSE	FALSE
rs137945009	rs137945009	RNA_SEQ	CL:0002368	airway epithelial cell	Barrier	0.000887195	0.25	INPP5D	FALSE	FALSE
rs137945009	rs137945009	RNA_SEQ	UBERON:0000305	amnion	Other	0.000160853	0.15625	INPP5D	FALSE	FALSE
rs137945009	rs137945009	RNA_SEQ	UBERON:0001876	amygdala	CNS	0.000165184	0.1875	INPP5D	FALSE	FALSE
rs137945009	rs137945009	RNA_SEQ	UBERON:0009835	anterior cingulate cortex	CNS	3.91801e-05	0.0625	INPP5D	FALSE	FALSE
rs137945009	rs137945009	RNA_SEQ	UBERON:0006330	anterior lingual gland	Other	0.000409881	0.46875	INPP5D	FALSE	FALSE
rs137945009	rs137945009	RNA_SEQ	UBERON:0000947	aorta	Other	0.000342031	0.5625	INPP5D	FALSE	FALSE
rs137945009	rs137945009	RNA_SEQ	CL:0002539	aortic smooth muscle cell	Metabolic	0.00159287	0.71875	INPP5D	FALSE	FALSE
rs137945009	rs137945009	RNA_SEQ	CL:2000007	articular chondrocyte of knee joint	Other	0.000883261	0.5625	INPP5D	FALSE	FALSE
rs137945009	rs137945009	RNA_SEQ	UBERON:0001496	ascending aorta	Other	0.000854492	0.875	INPP5D	FALSE	FALSE
rs137945009	rs137945009	RNA_SEQ	CL:0000127	astrocyte	CNS	0.000756741	0.4375	INPP5D	FALSE	FALSE
rs137945009	rs137945009	ATAC	UBERON:0002394	bile duct	Other	0.00139157	0.09375	INPP5D	FALSE	FALSE
rs137945009	rs137945009	RNA_SEQ	CL:2000040	bladder microvascular endothelial cell	Barrier	0.00144487	0.53125	INPP5D	FALSE	FALSE
rs137945009	rs137945009	ATAC	UBERON:0001150	body of pancreas	Metabolic	0.0025022	0.125	INPP5D	FALSE	FALSE
rs137945009	rs137945009	RNA_SEQ	UBERON:0001150	body of pancreas	Metabolic	0.00028944	0.21875	INPP5D	FALSE	FALSE
rs137945009	rs137945009	RNA_SEQ	UBERON:0000955	brain	CNS	0.000286023	0.34375	INPP5D	FALSE	FALSE
rs137945009	rs137945009	ATAC	UBERON:0008367	breast epithelium	Barrier	0.00695062	0.3125	INPP5D	FALSE	FALSE
rs137945009	rs137945009	RNA_SEQ	UBERON:0008367	breast epithelium	Barrier	0.000445654	0.59375	INPP5D	FALSE	FALSE
rs137945009	rs137945009	RNA_SEQ	CL:0002328	bronchial epithelial cell	Barrier	0.00137019	0.21875	INPP5D	FALSE	FALSE
rs137945009	rs137945009	RNA_SEQ	CL:0002598	bronchial smooth muscle cell	Metabolic	0.00155862	0.71875	INPP5D	FALSE	FALSE
rs137945009	rs137945009	RNA_SEQ	CL:2000093	bronchus fibroblast of lung	Barrier	0.00027283	0.15625	INPP5D	FALSE	FALSE
rs137945009	rs137945009	RNA_SEQ	UBERON:0000019	camera-type eye	Other	0.000795841	0.6875	INPP5D	FALSE	FALSE
rs137945009	rs137945009	RNA_SEQ	CL:2000067	cardiac atrium fibroblast	Metabolic	0.00121331	0.59375	INPP5D	FALSE	FALSE
rs137945009	rs137945009	RNA_SEQ	CL:0000746	cardiac muscle cell	Metabolic	3.03189e-05	0.0625	INPP5D	FALSE	FALSE
rs137945009	rs137945009	ATAC	UBERON:0002099	cardiac septum	Metabolic	0.00710869	0.28125	INPP5D	FALSE	FALSE
rs137945009	rs137945009	RNA_SEQ	UBERON:0002099	cardiac septum	Metabolic	0.0016276	0.9375	INPP5D	TRUE	FALSE
rs137945009	rs137945009	RNA_SEQ	CL:2000066	cardiac ventricle fibroblast	Metabolic	0.00061353	0.34375	INPP5D	FALSE	FALSE
rs137945009	rs137945009	RNA_SEQ	UBERON:0001873	caudate nucleus	CNS	5.55118e-05	0.09375	INPP5D	FALSE	FALSE
rs137945009	rs137945009	ATAC	CL:0000907	central memory CD8-positive, alpha-beta T cell	Immune	0.009504	0.125	INPP5D	FALSE	FALSE
rs137945009	rs137945009	RNA_SEQ	UBERON:0002245	cerebellar hemisphere	CNS	0.000495672	0.375	INPP5D	FALSE	FALSE
rs137945009	rs137945009	RNA_SEQ	UBERON:0002037	cerebellum	CNS	0.000673426	0.59375	INPP5D	FALSE	FALSE
rs137945009	rs137945009	RNA_SEQ	CL:0000138	chondrocyte	Other	0.00159311	0.78125	INPP5D	FALSE	FALSE
rs137945009	rs137945009	RNA_SEQ	UBERON:0003124	chorion	Other	0.000220895	0.28125	INPP5D	FALSE	FALSE
rs137945009	rs137945009	RNA_SEQ	UBERON:0007106	chorionic villus	Other	0.000135322	0.1875	INPP5D	FALSE	FALSE
rs137945009	rs137945009	ATAC	UBERON:0000317	colonic mucosa	Barrier	0.0270573	0.3125	INPP5D	FALSE	FALSE
rs137945009	rs137945009	RNA_SEQ	UBERON:0000317	colonic mucosa	Barrier	0.00049297	0.53125	INPP5D	FALSE	FALSE
rs137945009	rs137945009	RNA_SEQ	CL:0001059	common myeloid progenitor, CD34-positive	Immune	0.000122358	0.1875	INPP5D	FALSE	FALSE
rs137945009	rs137945009	RNA_SEQ	UBERON:0001621	coronary artery	Other	0.00049293	0.6875	INPP5D	FALSE	FALSE
rs137945009	rs137945009	RNA_SEQ	UBERON:0001225	cortex of kidney	Metabolic	0.000365337	0.375	INPP5D	FALSE	FALSE
rs137945009	rs137945009	RNA_SEQ	CL:2000010	dermis blood vessel endothelial cell	Barrier	0.00131297	0.5	INPP5D	FALSE	FALSE
rs137945009	rs137945009	RNA_SEQ	CL:2000011	dermis lymphatic vessel endothelial cell	Barrier	0.00145336	0.5625	INPP5D	FALSE	FALSE
rs137945009	rs137945009	RNA_SEQ	CL:2000041	dermis microvascular lymphatic vessel endothelial cell	Barrier	0.00132122	0.5	INPP5D	FALSE	FALSE
rs137945009	rs137945009	RNA_SEQ	UBERON:0001894	diencephalon	CNS	0.000650485	0.59375	INPP5D	FALSE	FALSE
rs137945009	rs137945009	RNA_SEQ	UBERON:0009834	dorsolateral prefrontal cortex	CNS	0.000211577	0.34375	INPP5D	FALSE	FALSE
rs137945009	rs137945009	RNA_SEQ	UBERON:0012249	ectocervix	Barrier	0.000860055	0.8125	INPP5D	FALSE	FALSE
rs137945009	rs137945009	RNA_SEQ	CL:0000221	ectodermal cell	Other	0.000203927	0.21875	INPP5D	FALSE	FALSE
rs137945009	rs137945009	ATAC	CL:0000913	effector memory CD8-positive, alpha-beta T cell	Immune	0.0270884	0.21875	INPP5D	FALSE	FALSE
rs137945009	rs137945009	RNA_SEQ	UBERON:0000458	endocervix	Barrier	0.000349601	0.40625	INPP5D	FALSE	FALSE
rs137945009	rs137945009	RNA_SEQ	UBERON:0000016	endocrine pancreas	Metabolic	0.000520945	0.625	INPP5D	FALSE	FALSE
rs137945009	rs137945009	RNA_SEQ	CL:0000223	endodermal cell	Other	0.00048689	0.375	INPP5D	FALSE	FALSE
rs137945009	rs137945009	RNA_SEQ	CL:0000115	endothelial cell	Other	0.000859295	0.59375	INPP5D	FALSE	FALSE
rs137945009	rs137945009	RNA_SEQ	CL:2000018	endothelial cell of coronary artery	Other	0.00154074	0.53125	INPP5D	FALSE	FALSE
rs137945009	rs137945009	RNA_SEQ	CL:0002618	endothelial cell of umbilical vein	Other	0.00162573	0.6875	INPP5D	FALSE	FALSE
rs137945009	rs137945009	RNA_SEQ	CL:0010003	epithelial cell of alveolus of lung	Barrier	2.47955e-05	0.03125	INPP5D	FALSE	FALSE
rs137945009	rs137945009	RNA_SEQ	CL:0002306	epithelial cell of proximal tubule	Barrier	0.000656287	0.40625	INPP5D	FALSE	FALSE
rs137945009	rs137945009	RNA_SEQ	CL:0010002	epithelial cell of umbilical artery	Barrier	0.00133699	0.375	INPP5D	FALSE	FALSE
rs137945009	rs137945009	RNA_SEQ	UBERON:0001043	esophagus	Barrier	0.00104825	0.40625	INPP5D	FALSE	FALSE
rs137945009	rs137945009	ATAC	UBERON:0002469	esophagus mucosa	Barrier	0.0112054	0.21875	INPP5D	FALSE	FALSE
rs137945009	rs137945009	RNA_SEQ	UBERON:0002469	esophagus mucosa	Barrier	0.000947913	0.28125	INPP5D	FALSE	FALSE
rs137945009	rs137945009	RNA_SEQ	UBERON:0004648	esophagus muscularis mucosa	Barrier	0.000960529	0.84375	INPP5D	FALSE	FALSE
rs137945009	rs137945009	RNA_SEQ	UBERON:0006920	esophagus squamous epithelium	Barrier	0.000724375	0.34375	INPP5D	FALSE	FALSE
rs137945009	rs137945009	ATAC	UBERON:0003889	fallopian tube	Other	0.0438573	0.28125	INPP5D	FALSE	FALSE
rs137945009	rs137945009	RNA_SEQ	UBERON:0003889	fallopian tube	Other	0.000588814	0.75	INPP5D	FALSE	FALSE
rs137945009	rs137945009	RNA_SEQ	CL:0002551	fibroblast of dermis	Barrier	0.000763416	0.375	INPP5D	FALSE	FALSE
rs137945009	rs137945009	RNA_SEQ	CL:0002553	fibroblast of lung	Barrier	0.000935396	0.46875	INPP5D	FALSE	FALSE
rs137945009	rs137945009	RNA_SEQ	CL:2000013	fibroblast of skin of abdomen	Barrier	0.000910521	0.40625	INPP5D	FALSE	FALSE
rs137945009	rs137945009	RNA_SEQ	CL:0011022	fibroblast of skin of back	Barrier	0.00138164	0.5625	INPP5D	FALSE	FALSE
rs137945009	rs137945009	RNA_SEQ	CL:0002547	fibroblast of the aortic adventitia	Other	0.0011851	0.5625	INPP5D	FALSE	FALSE
rs137945009	rs137945009	RNA_SEQ	CL:0002558	fibroblast of villous mesenchyme	Other	0.000797908	0.3125	INPP5D	FALSE	FALSE
rs137945009	rs137945009	RNA_SEQ	UBERON:0003662	forelimb muscle	Metabolic	0.00260282	1	INPP5D	TRUE	FALSE
rs137945009	rs137945009	RNA_SEQ	CL:1001608	foreskin fibroblast	Barrier	0.000753482	0.3125	INPP5D	FALSE	FALSE
rs137945009	rs137945009	ATAC	CL:1001606	foreskin keratinocyte	Barrier	0.00845702	0.21875	INPP5D	FALSE	FALSE
rs137945009	rs137945009	RNA_SEQ	CL:1001606	foreskin keratinocyte	Barrier	0.000418166	0.15625	INPP5D	FALSE	FALSE
rs137945009	rs137945009	RNA_SEQ	CL:2000045	foreskin melanocyte	Barrier	0.00208437	0.5625	INPP5D	FALSE	FALSE
rs137945009	rs137945009	RNA_SEQ	UBERON:0001870	frontal cortex	CNS	0.000745217	0.75	INPP5D	FALSE	FALSE
rs137945009	rs137945009	ATAC	UBERON:0011907	gastrocnemius medialis	Other	0.0181939	0.75	INPP5D	FALSE	FALSE
rs137945009	rs137945009	RNA_SEQ	UBERON:0011907	gastrocnemius medialis	Other	0.00235673	1	INPP5D	TRUE	FALSE
rs137945009	rs137945009	ATAC	UBERON:0004550	gastroesophageal sphincter	Metabolic	0.00243012	0.21875	INPP5D	FALSE	FALSE
rs137945009	rs137945009	RNA_SEQ	UBERON:0004550	gastroesophageal sphincter	Metabolic	0.00103033	0.8125	INPP5D	FALSE	FALSE
rs137945009	rs137945009	RNA_SEQ	CL:0002188	glomerular endothelial cell	Other	0.00130431	0.5625	INPP5D	FALSE	FALSE
rs137945009	rs137945009	RNA_SEQ	CL:0000679	glutamatergic neuron	CNS	0.00182978	0.75	INPP5D	FALSE	FALSE
rs137945009	rs137945009	RNA_SEQ	CL:0000346	hair follicle dermal papilla cell	Other	0.000757217	0.3125	INPP5D	FALSE	FALSE
rs137945009	rs137945009	RNA_SEQ	CL:2000092	hair follicular keratinocyte	Barrier	0.000361363	0.09375	INPP5D	FALSE	FALSE
rs137945009	rs137945009	RNA_SEQ	UBERON:0000948	heart	Metabolic	0.00157607	0.90625	INPP5D	TRUE	FALSE
rs137945009	rs137945009	ATAC	UBERON:0002084	heart left ventricle	Metabolic	0.00751003	0.375	INPP5D	FALSE	FALSE
rs137945009	rs137945009	RNA_SEQ	UBERON:0002084	heart left ventricle	Metabolic	0.00200431	0.90625	INPP5D	TRUE	FALSE
rs137945009	rs137945009	ATAC	UBERON:0002080	heart right ventricle	Metabolic	0.0054311	0.40625	INPP5D	FALSE	FALSE
rs137945009	rs137945009	RNA_SEQ	UBERON:0002080	heart right ventricle	Metabolic	0.00178071	0.90625	INPP5D	TRUE	FALSE
rs137945009	rs137945009	RNA_SEQ	CL:0000837	hematopoietic multipotent progenitor cell	Immune	0.000330637	0.5	INPP5D	FALSE	FALSE
rs137945009	rs137945009	RNA_SEQ	CL:0000182	hepatocyte	Metabolic	0.000699838	0.375	INPP5D	FALSE	FALSE
rs137945009	rs137945009	RNA_SEQ	UBERON:0003663	hindlimb muscle	Metabolic	0.00258187	1	INPP5D	TRUE	FALSE
rs137945009	rs137945009	RNA_SEQ	UBERON:0001898	hypothalamus	CNS	6.4373e-06	0.03125	INPP5D	FALSE	FALSE
rs137945009	rs137945009	RNA_SEQ	CL:0000823	immature natural killer cell	Immune	0.000813365	0.75	INPP5D	FALSE	FALSE
rs137945009	rs137945009	RNA_SEQ	CL:0000312	keratinocyte	Barrier	0.000566204	0.21875	INPP5D	FALSE	FALSE
rs137945009	rs137945009	ATAC	UBERON:0002113	kidney	Metabolic	0.00879558	0.1875	INPP5D	FALSE	FALSE
rs137945009	rs137945009	RNA_SEQ	UBERON:0002113	kidney	Metabolic	0.000549386	0.40625	INPP5D	FALSE	FALSE
rs137945009	rs137945009	RNA_SEQ	CL:0002518	kidney epithelial cell	Metabolic	6.03596e-05	0.0625	INPP5D	FALSE	FALSE
rs137945009	rs137945009	RNA_SEQ	UBERON:0000059	large intestine	Barrier	0.000160853	0.21875	INPP5D	FALSE	FALSE
rs137945009	rs137945009	ATAC	UBERON:0002079	left cardiac atrium	Metabolic	0.0104053	0.3125	INPP5D	FALSE	FALSE
rs137945009	rs137945009	RNA_SEQ	UBERON:0002079	left cardiac atrium	Metabolic	0.000676632	0.8125	INPP5D	FALSE	FALSE
rs137945009	rs137945009	ATAC	UBERON:0008971	left colon	Barrier	0.0321214	0.25	INPP5D	FALSE	FALSE
rs137945009	rs137945009	RNA_SEQ	UBERON:0008971	left colon	Barrier	0.000570536	0.5	INPP5D	FALSE	FALSE
rs137945009	rs137945009	RNA_SEQ	UBERON:0004538	left kidney	Metabolic	0.000518401	0.4375	INPP5D	FALSE	FALSE
rs137945009	rs137945009	ATAC	UBERON:0001115	left lobe of liver	Metabolic	0.000330846	0.0625	INPP5D	FALSE	FALSE
rs137945009	rs137945009	RNA_SEQ	UBERON:0001115	left lobe of liver	Metabolic	0.000937382	0.53125	INPP5D	FALSE	FALSE
rs137945009	rs137945009	ATAC	UBERON:0002168	left lung	Barrier	0.00222413	0.0625	INPP5D	FALSE	FALSE
rs137945009	rs137945009	RNA_SEQ	UBERON:0002168	left lung	Barrier	0.000254454	0.5	INPP5D	FALSE	FALSE
rs137945009	rs137945009	RNA_SEQ	UBERON:0018117	left renal cortex interstitium	Metabolic	0.000554522	0.40625	INPP5D	FALSE	FALSE
rs137945009	rs137945009	RNA_SEQ	UBERON:0018115	left renal pelvis	Metabolic	0.000565608	0.46875	INPP5D	FALSE	FALSE
rs137945009	rs137945009	RNA_SEQ	UBERON:0006566	left ventricle myocardium	Metabolic	0.00156887	0.96875	INPP5D	TRUE	FALSE
rs137945009	rs137945009	ATAC	UBERON:0002107	liver	Metabolic	0.00703446	0.34375	INPP5D	FALSE	FALSE
rs137945009	rs137945009	RNA_SEQ	UBERON:0002107	liver	Metabolic	0.000760833	0.75	INPP5D	FALSE	FALSE
rs137945009	rs137945009	RNA_SEQ	UBERON:0004264	lower leg skin	Barrier	0.00118665	0.625	INPP5D	FALSE	FALSE
rs137945009	rs137945009	ATAC	UBERON:0008953	lower lobe of left lung	Barrier	0.00296243	0.09375	INPP5D	FALSE	FALSE
rs137945009	rs137945009	RNA_SEQ	UBERON:0008953	lower lobe of left lung	Barrier	1.24027e-05	0.0625	INPP5D	FALSE	FALSE
rs137945009	rs137945009	ATAC	UBERON:0002171	lower lobe of right lung	Barrier	0.00373522	0.21875	INPP5D	FALSE	FALSE
rs137945009	rs137945009	RNA_SEQ	UBERON:0002171	lower lobe of right lung	Barrier	5.5035e-05	0.125	INPP5D	FALSE	FALSE
rs137945009	rs137945009	RNA_SEQ	CL:0002326	luminal epithelial cell of mammary gland	Barrier	0.000191768	0.15625	INPP5D	FALSE	FALSE
rs137945009	rs137945009	ATAC	UBERON:0002048	lung	Barrier	0.00334064	0.15625	INPP5D	FALSE	FALSE
rs137945009	rs137945009	RNA_SEQ	UBERON:0002048	lung	Barrier	0.00054729	0.5	INPP5D	FALSE	FALSE
rs137945009	rs137945009	RNA_SEQ	CL:2000016	lung microvascular endothelial cell	Barrier	0.00136554	0.53125	INPP5D	FALSE	FALSE
rs137945009	rs137945009	RNA_SEQ	CL:0002327	mammary epithelial cell	Barrier	0.000601987	0.21875	INPP5D	FALSE	FALSE
rs137945009	rs137945009	RNA_SEQ	CL:2000071	mammary microvascular endothelial cell	Barrier	0.00151912	0.53125	INPP5D	FALSE	FALSE
rs137945009	rs137945009	RNA_SEQ	CL:0002451	mammary stem cell	Barrier	0.00012517	0.03125	INPP5D	FALSE	FALSE
rs137945009	rs137945009	RNA_SEQ	CL:1000458	melanocyte of skin	Barrier	0.00116309	0.59375	INPP5D	FALSE	FALSE
rs137945009	rs137945009	ATAC	CL:0000787	memory B cell	Immune	0.00949947	0.09375	INPP5D	FALSE	FALSE
rs137945009	rs137945009	RNA_SEQ	CL:0000650	mesangial cell	Metabolic	0.0004704	0.21875	INPP5D	FALSE	FALSE
rs137945009	rs137945009	RNA_SEQ	CL:0000134	mesenchymal stem cell	Other	0.00017786	0.125	INPP5D	FALSE	FALSE
rs137945009	rs137945009	RNA_SEQ	CL:0002568	mesenchymal stem cell of Wharton's jelly	Other	0.000426769	0.15625	INPP5D	FALSE	FALSE
rs137945009	rs137945009	RNA_SEQ	CL:0002570	mesenchymal stem cell of adipose	Metabolic	0.000322262	0.125	INPP5D	FALSE	FALSE
rs137945009	rs137945009	RNA_SEQ	CL:0002540	mesenchymal stem cell of the bone marrow	Immune	0.000131448	0.0625	INPP5D	FALSE	FALSE
rs137945009	rs137945009	ATAC	UBERON:0015143	mesenteric fat pad	Metabolic	0.00298532	0.1875	INPP5D	FALSE	FALSE
rs137945009	rs137945009	RNA_SEQ	UBERON:0015143	mesenteric fat pad	Metabolic	4.18425e-05	0.125	INPP5D	FALSE	FALSE
rs137945009	rs137945009	RNA_SEQ	CL:0011019	mesothelial cell of epicardium	Barrier	0.000101964	0.0625	INPP5D	FALSE	FALSE
rs137945009	rs137945009	RNA_SEQ	CL:0000842	mononuclear cell	Immune	0.000478198	0.78125	INPP5D	FALSE	FALSE
rs137945009	rs137945009	ATAC	UBERON:0004992	mucosa of descending colon	Barrier	0.0251094	0.25	INPP5D	FALSE	FALSE
rs137945009	rs137945009	RNA_SEQ	UBERON:0004992	mucosa of descending colon	Barrier	0.000301003	0.4375	INPP5D	FALSE	FALSE
rs137945009	rs137945009	ATAC	UBERON:0005033	mucosa of gallbladder	Barrier	0.0194782	0.3125	INPP5D	FALSE	FALSE
rs137945009	rs137945009	RNA_SEQ	UBERON:0005033	mucosa of gallbladder	Barrier	0.000192165	0.09375	INPP5D	FALSE	FALSE
rs137945009	rs137945009	ATAC	UBERON:0001259	mucosa of urinary bladder	Barrier	0.010336	0.25	INPP5D	FALSE	FALSE
rs137945009	rs137945009	RNA_SEQ	UBERON:0001499	muscle of arm	Metabolic	0.00196616	1	INPP5D	TRUE	FALSE
rs137945009	rs137945009	RNA_SEQ	UBERON:0002324	muscle of back	Metabolic	0.00213118	1	INPP5D	TRUE	FALSE
rs137945009	rs137945009	RNA_SEQ	UBERON:0001383	muscle of leg	Metabolic	0.00221268	0.96875	INPP5D	TRUE	FALSE
rs137945009	rs137945009	RNA_SEQ	UBERON:0001774	muscle of trunk	Metabolic	0.00241152	1	INPP5D	TRUE	FALSE
rs137945009	rs137945009	RNA_SEQ	CL:0000187	myocyte	Metabolic	0.00304564	0.96875	INPP5D	TRUE	FALSE
rs137945009	rs137945009	RNA_SEQ	CL:0002324	myoepithelial cell of mammary gland	Barrier	1.00136e-05	0.03125	INPP5D	FALSE	FALSE
rs137945009	rs137945009	RNA_SEQ	CL:0002366	myometrial cell	Other	0.000509421	0.28125	INPP5D	FALSE	FALSE
rs137945009	rs137945009	RNA_SEQ	CL:0002372	myotube	Metabolic	0.00276804	0.875	INPP5D	FALSE	FALSE
rs137945009	rs137945009	ATAC	CL:0000788	naive B cell	Immune	0.00442378	0.125	INPP5D	FALSE	FALSE
rs137945009	rs137945009	RNA_SEQ	CL:0000788	naive B cell	Immune	2.09014e-05	0.03125	INPP5D	FALSE	FALSE
rs137945009	rs137945009	ATAC	CL:0000895	naive thymus-derived CD4-positive, alpha-beta T cell	Immune	0.0113892	0.25	INPP5D	FALSE	FALSE
rs137945009	rs137945009	RNA_SEQ	CL:0000895	naive thymus-derived CD4-positive, alpha-beta T cell	Immune	0.000549346	0.75	INPP5D	FALSE	FALSE
rs137945009	rs137945009	ATAC	CL:0000900	naive thymus-derived CD8-positive, alpha-beta T cell	Immune	0.00812054	0.21875	INPP5D	FALSE	FALSE
rs137945009	rs137945009	RNA_SEQ	CL:0000900	naive thymus-derived CD8-positive, alpha-beta T cell	Immune	0.000447507	0.75	INPP5D	FALSE	FALSE
rs137945009	rs137945009	RNA_SEQ	CL:2000094	nasal cavity respiratory epithelium epithelial cell of viscerocranial mucosa	Barrier	0.00107892	0.28125	INPP5D	FALSE	FALSE
rs137945009	rs137945009	ATAC	CL:0000623	natural killer cell	Immune	0.00139308	0.03125	INPP5D	FALSE	FALSE
rs137945009	rs137945009	RNA_SEQ	CL:0000623	natural killer cell	Immune	0.000106831	0.34375	INPP5D	FALSE	FALSE
rs137945009	rs137945009	RNA_SEQ	CL:0002319	neural cell	Other	0.000503381	0.3125	INPP5D	FALSE	FALSE
rs137945009	rs137945009	RNA_SEQ	CL:0011020	neural progenitor cell	CNS	0.000449181	0.40625	INPP5D	FALSE	FALSE
rs137945009	rs137945009	RNA_SEQ	CL:0000047	neuronal stem cell	CNS	0.000806173	0.28125	INPP5D	FALSE	FALSE
rs137945009	rs137945009	RNA_SEQ	UBERON:0001882	nucleus accumbens	CNS	6.82274e-05	0.0625	INPP5D	FALSE	FALSE
rs137945009	rs137945009	RNA_SEQ	UBERON:0002021	occipital lobe	CNS	0.00131806	0.75	INPP5D	FALSE	FALSE
rs137945009	rs137945009	ATAC	UBERON:0010414	omental fat pad	Metabolic	0.00186197	0.125	INPP5D	FALSE	FALSE
rs137945009	rs137945009	RNA_SEQ	UBERON:0010414	omental fat pad	Metabolic	0.000344684	0.59375	INPP5D	FALSE	FALSE
rs137945009	rs137945009	RNA_SEQ	CL:0000062	osteoblast	Other	0.00101455	0.5625	INPP5D	FALSE	FALSE
rs137945009	rs137945009	RNA_SEQ	CL:0000137	osteocyte	Other	0.00141271	0.71875	INPP5D	FALSE	FALSE
rs137945009	rs137945009	RNA_SEQ	UBERON:0001293	outer medulla of kidney	Metabolic	0.000542045	0.4375	INPP5D	FALSE	FALSE
rs137945009	rs137945009	ATAC	UBERON:0000992	ovary	Other	0.00335066	0.125	INPP5D	FALSE	FALSE
rs137945009	rs137945009	RNA_SEQ	UBERON:0000992	ovary	Other	0.000102666	0.1875	INPP5D	FALSE	FALSE
rs137945009	rs137945009	ATAC	UBERON:0001264	pancreas	Metabolic	0.00829021	0.21875	INPP5D	FALSE	FALSE
rs137945009	rs137945009	RNA_SEQ	UBERON:0001264	pancreas	Metabolic	0.000427643	0.5	INPP5D	FALSE	FALSE
rs137945009	rs137945009	RNA_SEQ	UBERON:0001872	parietal lobe	CNS	0.00119392	0.8125	INPP5D	FALSE	FALSE
rs137945009	rs137945009	RNA_SEQ	CL:2000068	pericardium fibroblast	Other	0.000776291	0.3125	INPP5D	FALSE	FALSE
rs137945009	rs137945009	RNA_SEQ	CL:2000001	peripheral blood mononuclear cell	Immune	2.4567e-05	0.125	INPP5D	FALSE	FALSE
rs137945009	rs137945009	RNA_SEQ	UBERON:0000007	pituitary gland	Other	0.000411193	0.6875	INPP5D	FALSE	FALSE
rs137945009	rs137945009	RNA_SEQ	UBERON:0001987	placenta	Other	9.79503e-06	0.0625	INPP5D	FALSE	FALSE
rs137945009	rs137945009	RNA_SEQ	CL:0002577	placental epithelial cell	Barrier	0.00128229	0.40625	INPP5D	FALSE	FALSE
rs137945009	rs137945009	RNA_SEQ	CL:2000078	placental pericyte	Other	0.000650009	0.28125	INPP5D	FALSE	FALSE
rs137945009	rs137945009	ATAC	UBERON:0001072	posterior vena cava	Other	0.000220855	0.09375	INPP5D	FALSE	FALSE
rs137945009	rs137945009	RNA_SEQ	UBERON:0001072	posterior vena cava	Other	0.000498533	0.71875	INPP5D	FALSE	FALSE
rs137945009	rs137945009	RNA_SEQ	CL:0002351	progenitor cell of endocrine pancreas	Metabolic	0.000110785	0.0625	INPP5D	FALSE	FALSE
rs137945009	rs137945009	RNA_SEQ	UBERON:0002367	prostate gland	Other	0.000156124	0.1875	INPP5D	FALSE	FALSE
rs137945009	rs137945009	ATAC	UBERON:0008450	psoas muscle	Metabolic	0.0240957	0.875	INPP5D	FALSE	FALSE
rs137945009	rs137945009	RNA_SEQ	UBERON:0008450	psoas muscle	Metabolic	0.00232422	0.96875	INPP5D	TRUE	FALSE
rs137945009	rs137945009	RNA_SEQ	CL:1001568	pulmonary artery endothelial cell	Other	0.00131865	0.46875	INPP5D	FALSE	FALSE
rs137945009	rs137945009	RNA_SEQ	UBERON:0001874	putamen	CNS	2.29279e-05	0.03125	INPP5D	FALSE	FALSE
rs137945009	rs137945009	RNA_SEQ	CL:0002098	regular cardiac myocyte	Metabolic	0.00158389	0.65625	INPP5D	FALSE	FALSE
rs137945009	rs137945009	RNA_SEQ	UBERON:0005270	renal cortex interstitium	Metabolic	0.000512004	0.375	INPP5D	FALSE	FALSE
rs137945009	rs137945009	RNA_SEQ	CL:0002584	renal cortical epithelial cell	Metabolic	0.000635862	0.28125	INPP5D	FALSE	FALSE
rs137945009	rs137945009	RNA_SEQ	UBERON:0001224	renal pelvis	Metabolic	0.000466069	0.375	INPP5D	FALSE	FALSE
rs137945009	rs137945009	RNA_SEQ	UBERON:0006631	right atrium auricular region	Metabolic	0.00112955	0.84375	INPP5D	FALSE	FALSE
rs137945009	rs137945009	ATAC	UBERON:0002078	right cardiac atrium	Metabolic	0.00083828	0.03125	INPP5D	FALSE	FALSE
rs137945009	rs137945009	RNA_SEQ	UBERON:0002078	right cardiac atrium	Metabolic	0.00145255	0.90625	INPP5D	TRUE	FALSE
rs137945009	rs137945009	ATAC	UBERON:0001114	right lobe of liver	Metabolic	0.00303038	0.125	INPP5D	FALSE	FALSE
rs137945009	rs137945009	RNA_SEQ	UBERON:0001114	right lobe of liver	Metabolic	0.00085787	0.5625	INPP5D	FALSE	FALSE
rs137945009	rs137945009	RNA_SEQ	UBERON:0002167	right lung	Barrier	0.00086232	0.8125	INPP5D	FALSE	FALSE
rs137945009	rs137945009	RNA_SEQ	UBERON:0018118	right renal cortex interstitium	Metabolic	0.0005548	0.40625	INPP5D	FALSE	FALSE
rs137945009	rs137945009	RNA_SEQ	UBERON:0018116	right renal pelvis	Metabolic	0.000538905	0.40625	INPP5D	FALSE	FALSE
rs137945009	rs137945009	ATAC	UBERON:0001322	sciatic nerve	Other	0.00156903	0.09375	INPP5D	FALSE	FALSE
rs137945009	rs137945009	RNA_SEQ	UBERON:0001322	sciatic nerve	Other	0.000357946	0.5625	INPP5D	FALSE	FALSE
rs137945009	rs137945009	ATAC	UBERON:0001159	sigmoid colon	Barrier	0.000859976	0.0625	INPP5D	FALSE	FALSE
rs137945009	rs137945009	RNA_SEQ	UBERON:0001159	sigmoid colon	Barrier	0.000972271	0.84375	INPP5D	FALSE	FALSE
rs137945009	rs137945009	RNA_SEQ	CL:0000515	skeletal muscle myoblast	Metabolic	0.00252871	0.875	INPP5D	FALSE	FALSE
rs137945009	rs137945009	RNA_SEQ	CL:0000594	skeletal muscle satellite cell	Metabolic	0.000775496	0.46875	INPP5D	FALSE	FALSE
rs137945009	rs137945009	RNA_SEQ	UBERON:0001134	skeletal muscle tissue	Metabolic	0.00198348	0.96875	INPP5D	TRUE	FALSE
rs137945009	rs137945009	RNA_SEQ	UBERON:0002097	skin of body	Barrier	0.000582774	0.59375	INPP5D	FALSE	FALSE
rs137945009	rs137945009	RNA_SEQ	UBERON:0002108	small intestine	Barrier	0.00104868	0.8125	INPP5D	FALSE	FALSE
rs137945009	rs137945009	RNA_SEQ	CL:0000192	smooth muscle cell	Metabolic	4.22398e-05	0.0625	INPP5D	FALSE	FALSE
rs137945009	rs137945009	RNA_SEQ	CL:0002597	smooth muscle cell of bladder	Metabolic	0.000815551	0.46875	INPP5D	FALSE	FALSE
rs137945009	rs137945009	RNA_SEQ	CL:0002592	smooth muscle cell of the coronary artery	Metabolic	0.00204627	0.75	INPP5D	FALSE	FALSE
rs137945009	rs137945009	RNA_SEQ	CL:0002591	smooth muscle cell of the pulmonary artery	Metabolic	0.00169174	0.78125	INPP5D	FALSE	FALSE
rs137945009	rs137945009	RNA_SEQ	CL:0002594	smooth muscle cell of the umbilical artery	Metabolic	0.00128865	0.59375	INPP5D	FALSE	FALSE
rs137945009	rs137945009	RNA_SEQ	CL:0002600	smooth muscle cell of trachea	Metabolic	0.0011452	0.53125	INPP5D	FALSE	FALSE
rs137945009	rs137945009	RNA_SEQ	UBERON:0002240	spinal cord	CNS	0.000581543	0.6875	INPP5D	FALSE	FALSE
rs137945009	rs137945009	ATAC	UBERON:0002106	spleen	Immune	0.0114745	0.34375	INPP5D	FALSE	FALSE
rs137945009	rs137945009	RNA_SEQ	UBERON:0002106	spleen	Immune	4.80115e-05	0.15625	INPP5D	FALSE	FALSE
rs137945009	rs137945009	ATAC	UBERON:0000945	stomach	Barrier	0.006054	0.3125	INPP5D	FALSE	FALSE
rs137945009	rs137945009	RNA_SEQ	UBERON:0000945	stomach	Barrier	0.000387576	0.5	INPP5D	FALSE	FALSE
rs137945009	rs137945009	ATAC	UBERON:0002190	subcutaneous adipose tissue	Metabolic	0.00383401	0.25	INPP5D	FALSE	FALSE
rs137945009	rs137945009	RNA_SEQ	UBERON:0002190	subcutaneous adipose tissue	Metabolic	0.000498037	0.75	INPP5D	FALSE	FALSE
rs137945009	rs137945009	RNA_SEQ	CL:0002583	subcutaneous preadipocyte	Metabolic	0.000410716	0.21875	INPP5D	FALSE	FALSE
rs137945009	rs137945009	RNA_SEQ	UBERON:0002038	substantia nigra	CNS	1.8398e-05	0.09375	INPP5D	FALSE	FALSE
rs137945009	rs137945009	RNA_SEQ	UBERON:0036149	suprapubic skin	Barrier	0.000971377	0.5625	INPP5D	FALSE	FALSE
rs137945009	rs137945009	RNA_SEQ	UBERON:0001871	temporal lobe	CNS	0.00101089	0.75	INPP5D	FALSE	FALSE
rs137945009	rs137945009	RNA_SEQ	UBERON:0000473	testis	Other	4.04252e-05	0.0625	INPP5D	FALSE	FALSE
rs137945009	rs137945009	RNA_SEQ	UBERON:0001515	thoracic aorta	Other	0.000435233	0.6875	INPP5D	FALSE	FALSE
rs137945009	rs137945009	RNA_SEQ	CL:0002545	thoracic aorta endothelial cell	Other	0.00133214	0.5625	INPP5D	FALSE	FALSE
rs137945009	rs137945009	RNA_SEQ	UBERON:0002370	thymus	Immune	0.000128525	0.125	INPP5D	FALSE	FALSE
rs137945009	rs137945009	ATAC	UBERON:0002046	thyroid gland	Metabolic	0.0782492	0.21875	INPP5D	FALSE	FALSE
rs137945009	rs137945009	RNA_SEQ	UBERON:0002046	thyroid gland	Metabolic	0.000637531	0.5625	INPP5D	FALSE	FALSE
rs137945009	rs137945009	ATAC	UBERON:0007610	tibial artery	Other	0.000908295	0.03125	INPP5D	FALSE	FALSE
rs137945009	rs137945009	RNA_SEQ	UBERON:0007610	tibial artery	Other	0.000962615	0.90625	INPP5D	TRUE	FALSE
rs137945009	rs137945009	RNA_SEQ	UBERON:0001323	tibial nerve	Other	0.000547171	0.75	INPP5D	FALSE	FALSE
rs137945009	rs137945009	RNA_SEQ	UBERON:0001723	tongue	Other	0.00158842	0.9375	INPP5D	TRUE	FALSE
rs137945009	rs137945009	RNA_SEQ	CL:0000307	tracheal epithelial cell	Barrier	0.00111143	0.1875	INPP5D	FALSE	FALSE
rs137945009	rs137945009	ATAC	UBERON:0001157	transverse colon	Barrier	0.00686725	0.15625	INPP5D	FALSE	FALSE
rs137945009	rs137945009	RNA_SEQ	UBERON:0001157	transverse colon	Barrier	0.000495553	0.8125	INPP5D	FALSE	FALSE
rs137945009	rs137945009	RNA_SEQ	CL:0000169	type B pancreatic cell	Metabolic	0.000291904	0.21875	INPP5D	FALSE	FALSE
rs137945009	rs137945009	RNA_SEQ	UBERON:0002331	umbilical cord	Other	0.000255585	0.25	INPP5D	FALSE	FALSE
rs137945009	rs137945009	ATAC	UBERON:0008952	upper lobe of left lung	Barrier	0.00448171	0.3125	INPP5D	FALSE	FALSE
rs137945009	rs137945009	RNA_SEQ	UBERON:0008952	upper lobe of left lung	Barrier	0.000264699	0.59375	INPP5D	FALSE	FALSE
rs137945009	rs137945009	ATAC	UBERON:0002170	upper lobe of right lung	Barrier	0.000169277	0.03125	INPP5D	FALSE	FALSE
rs137945009	rs137945009	RNA_SEQ	UBERON:0002170	upper lobe of right lung	Barrier	0.000137428	0.34375	INPP5D	FALSE	FALSE
rs137945009	rs137945009	ATAC	UBERON:0000056	ureter	Other	0.00318241	0.0625	INPP5D	FALSE	FALSE
rs137945009	rs137945009	RNA_SEQ	UBERON:0000056	ureter	Other	5.82139e-05	0.09375	INPP5D	FALSE	FALSE
rs137945009	rs137945009	RNA_SEQ	UBERON:0001255	urinary bladder	Barrier	0.000464135	0.65625	INPP5D	FALSE	FALSE
rs137945009	rs137945009	RNA_SEQ	CL:0002601	uterine smooth muscle cell	Metabolic	0.00113821	0.5625	INPP5D	FALSE	FALSE
rs137945009	rs137945009	ATAC	UBERON:0000995	uterus	Other	0.0060548	0.21875	INPP5D	FALSE	FALSE
rs137945009	rs137945009	RNA_SEQ	UBERON:0000995	uterus	Other	0.000809153	0.71875	INPP5D	FALSE	FALSE
rs137945009	rs137945009	RNA_SEQ	UBERON:0000996	vagina	Other	0.000592629	0.53125	INPP5D	FALSE	FALSE
rs137945009	rs137945009	RNA_SEQ	CL:0002543	vein endothelial cell	Other	0.00140643	0.59375	INPP5D	FALSE	FALSE
rs137945009	rs137945009	RNA_SEQ	UBERON:0013756	venous blood	Immune	0.000255883	0.375	INPP5D	FALSE	FALSE
rs138235833	rs138235833	RNA_SEQ	UBERON:0001954	Ammon's horn	Other	0.00117151	0.15625	APOC1	FALSE	TRUE
rs138235833	rs138235833	ATAC	CL:0000236	B cell	Immune	0.0144346	0.5625	APOC1	FALSE	TRUE
rs138235833	rs138235833	RNA_SEQ	CL:0000236	B cell	Immune	0.00361943	0.75	APOC1	FALSE	TRUE
rs138235833	rs138235833	RNA_SEQ	UBERON:0006469	C1 segment of cervical spinal cord	CNS	0.00178655	0.1875	APOC1	FALSE	TRUE
rs138235833	rs138235833	RNA_SEQ	CL:0001054	CD14-positive monocyte	Immune	0.00103658	0.4375	APOC1	FALSE	TRUE
rs138235833	rs138235833	ATAC	CL:0000792	CD4-positive, CD25-positive, alpha-beta regulatory T cell	Immune	0.015747	0.59375	APOC1	FALSE	TRUE
rs138235833	rs138235833	RNA_SEQ	CL:0000792	CD4-positive, CD25-positive, alpha-beta regulatory T cell	Immune	0.00231242	0.625	APOC1	FALSE	TRUE
rs138235833	rs138235833	ATAC	CL:0000624	CD4-positive, alpha-beta T cell	Immune	0.0105321	0.375	APOC1	FALSE	TRUE
rs138235833	rs138235833	RNA_SEQ	CL:0000624	CD4-positive, alpha-beta T cell	Immune	0.00335737	0.625	APOC1	FALSE	TRUE
rs138235833	rs138235833	RNA_SEQ	CL:0000897	CD4-positive, alpha-beta memory T cell	Immune	0.00168943	0.4375	APOC1	FALSE	TRUE
rs138235833	rs138235833	ATAC	CL:0000625	CD8-positive, alpha-beta T cell	Immune	0.0103642	0.375	APOC1	FALSE	TRUE
rs138235833	rs138235833	RNA_SEQ	CL:0000625	CD8-positive, alpha-beta T cell	Immune	0.00372918	0.65625	APOC1	FALSE	TRUE
rs138235833	rs138235833	RNA_SEQ	CL:0000909	CD8-positive, alpha-beta memory T cell	Immune	0.00357	0.65625	APOC1	FALSE	TRUE
rs138235833	rs138235833	RNA_SEQ	CL:0001053	IgD-negative memory B cell	Immune	0.0019598	0.40625	APOC1	FALSE	TRUE
rs138235833	rs138235833	RNA_SEQ	UBERON:0001211	Peyer's patch	Other	0.00174514	0.5625	APOC1	FALSE	TRUE
rs138235833	rs138235833	RNA_SEQ	CL:0000121	Purkinje cell	Other	0.00152563	0.15625	APOC1	FALSE	TRUE
rs138235833	rs138235833	ATAC	CL:0000084	T-cell	Immune	0.0108198	0.4375	APOC1	FALSE	TRUE
rs138235833	rs138235833	RNA_SEQ	CL:0000084	T-cell	Immune	0.00437367	0.46875	APOC1	FALSE	TRUE
rs138235833	rs138235833	ATAC	CL:0000899	T-helper 17 cell	Immune	0.0105879	0.40625	APOC1	FALSE	TRUE
rs138235833	rs138235833	RNA_SEQ	CL:0000899	T-helper 17 cell	Immune	0.00424782	0.6875	APOC1	FALSE	TRUE
rs138235833	rs138235833	RNA_SEQ	UBERON:0001013	adipose tissue	Metabolic	0.00143635	0.8125	APOC1	FALSE	TRUE
rs138235833	rs138235833	ATAC	UBERON:0002369	adrenal gland	Metabolic	0.0115259	0.71875	APOC1	FALSE	TRUE
rs138235833	rs138235833	RNA_SEQ	UBERON:0002369	adrenal gland	Metabolic	0.000290281	0.21875	APOC1	FALSE	TRUE
rs138235833	rs138235833	RNA_SEQ	CL:0002368	airway epithelial cell	Barrier	0.00296116	0.5	APOC1	FALSE	TRUE
rs138235833	rs138235833	RNA_SEQ	UBERON:0000305	amnion	Other	0.000758817	0.4375	APOC1	FALSE	TRUE
rs138235833	rs138235833	RNA_SEQ	UBERON:0001876	amygdala	CNS	0.00121041	0.15625	APOC1	FALSE	TRUE
rs138235833	rs138235833	RNA_SEQ	UBERON:0009835	anterior cingulate cortex	CNS	0.00147561	0.15625	APOC1	FALSE	TRUE
rs138235833	rs138235833	RNA_SEQ	UBERON:0006330	anterior lingual gland	Other	0.000177781	0.125	APOC1	FALSE	TRUE
rs138235833	rs138235833	RNA_SEQ	UBERON:0000947	aorta	Other	0.00046244	0.25	APOC1	FALSE	TRUE
rs138235833	rs138235833	RNA_SEQ	CL:0002539	aortic smooth muscle cell	Metabolic	0.00231433	0.78125	APOC1	FALSE	TRUE
rs138235833	rs138235833	RNA_SEQ	CL:2000007	articular chondrocyte of knee joint	Other	0.00269977	0.9375	APOC1	TRUE	TRUE
rs138235833	rs138235833	RNA_SEQ	UBERON:0001496	ascending aorta	Other	0.000660206	0.28125	APOC1	FALSE	TRUE
rs138235833	rs138235833	RNA_SEQ	CL:0000127	astrocyte	CNS	0.00264994	0.46875	APOC1	FALSE	TRUE
rs138235833	rs138235833	ATAC	UBERON:0002394	bile duct	Other	0.0210363	0.84375	APOC1	FALSE	TRUE
rs138235833	rs138235833	RNA_SEQ	CL:2000040	bladder microvascular endothelial cell	Barrier	8.07444e-05	0.03125	APOC1	FALSE	TRUE
rs138235833	rs138235833	ATAC	UBERON:0001150	body of pancreas	Metabolic	0.0134579	0.75	APOC1	FALSE	TRUE
rs138235833	rs138235833	RNA_SEQ	UBERON:0001150	body of pancreas	Metabolic	0.000331561	0.34375	APOC1	FALSE	TRUE
rs138235833	rs138235833	RNA_SEQ	UBERON:0000955	brain	CNS	0.00206314	0.09375	APOC1	FALSE	TRUE
rs138235833	rs138235833	ATAC	UBERON:0008367	breast epithelium	Barrier	0.0230687	0.8125	APOC1	FALSE	TRUE
rs138235833	rs138235833	RNA_SEQ	UBERON:0008367	breast epithelium	Barrier	0.00155993	0.71875	APOC1	FALSE	TRUE
rs138235833	rs138235833	RNA_SEQ	CL:0002328	bronchial epithelial cell	Barrier	0.000514984	0.28125	APOC1	FALSE	TRUE
rs138235833	rs138235833	RNA_SEQ	CL:0002598	bronchial smooth muscle cell	Metabolic	0.00354592	0.9375	APOC1	TRUE	TRUE
rs138235833	rs138235833	RNA_SEQ	CL:2000093	bronchus fibroblast of lung	Barrier	0.00126108	0.375	APOC1	FALSE	TRUE
rs138235833	rs138235833	RNA_SEQ	UBERON:0000019	camera-type eye	Other	0.00147045	0.375	APOC1	FALSE	TRUE
rs138235833	rs138235833	RNA_SEQ	CL:2000067	cardiac atrium fibroblast	Metabolic	0.000779947	0.4375	APOC1	FALSE	TRUE
rs138235833	rs138235833	RNA_SEQ	CL:0000746	cardiac muscle cell	Metabolic	0.00178298	0.46875	APOC1	FALSE	TRUE
rs138235833	rs138235833	ATAC	UBERON:0002099	cardiac septum	Metabolic	0.0177463	0.8125	APOC1	FALSE	TRUE
rs138235833	rs138235833	RNA_SEQ	UBERON:0002099	cardiac septum	Metabolic	0.00129847	0.3125	APOC1	FALSE	TRUE
rs138235833	rs138235833	RNA_SEQ	CL:2000066	cardiac ventricle fibroblast	Metabolic	0.00130109	0.625	APOC1	FALSE	TRUE
rs138235833	rs138235833	RNA_SEQ	UBERON:0001873	caudate nucleus	CNS	0.000538309	0.09375	APOC1	FALSE	TRUE
rs138235833	rs138235833	ATAC	CL:0000907	central memory CD8-positive, alpha-beta T cell	Immune	0.00405264	0.25	APOC1	FALSE	TRUE
rs138235833	rs138235833	RNA_SEQ	UBERON:0002245	cerebellar hemisphere	CNS	0.000983934	0.09375	APOC1	FALSE	TRUE
rs138235833	rs138235833	RNA_SEQ	UBERON:0002037	cerebellum	CNS	0.00076022	0.09375	APOC1	FALSE	TRUE
rs138235833	rs138235833	RNA_SEQ	CL:0000138	chondrocyte	Other	0.00390983	0.46875	APOC1	FALSE	TRUE
rs138235833	rs138235833	RNA_SEQ	UBERON:0003124	chorion	Other	0.00231749	0.8125	APOC1	FALSE	TRUE
rs138235833	rs138235833	RNA_SEQ	UBERON:0007106	chorionic villus	Other	0.00262387	0.875	APOC1	FALSE	TRUE
rs138235833	rs138235833	ATAC	UBERON:0000317	colonic mucosa	Barrier	0.00878795	0.53125	APOC1	FALSE	TRUE
rs138235833	rs138235833	RNA_SEQ	UBERON:0000317	colonic mucosa	Barrier	0.0028377	0.71875	APOC1	FALSE	TRUE
rs138235833	rs138235833	RNA_SEQ	CL:0001059	common myeloid progenitor, CD34-positive	Immune	0.00447476	0.75	APOC1	FALSE	TRUE
rs138235833	rs138235833	RNA_SEQ	UBERON:0001621	coronary artery	Other	0.000685771	0.3125	APOC1	FALSE	TRUE
rs138235833	rs138235833	RNA_SEQ	UBERON:0001225	cortex of kidney	Metabolic	0.0011465	0.65625	APOC1	FALSE	TRUE
rs138235833	rs138235833	RNA_SEQ	CL:2000010	dermis blood vessel endothelial cell	Barrier	0.00129477	0.28125	APOC1	FALSE	TRUE
rs138235833	rs138235833	RNA_SEQ	CL:2000011	dermis lymphatic vessel endothelial cell	Barrier	0.000178019	0.15625	APOC1	FALSE	TRUE
rs138235833	rs138235833	RNA_SEQ	CL:2000041	dermis microvascular lymphatic vessel endothelial cell	Barrier	0.000135104	0.0625	APOC1	FALSE	TRUE
rs138235833	rs138235833	RNA_SEQ	UBERON:0001894	diencephalon	CNS	2.38816e-05	0.0625	APOC1	FALSE	TRUE
rs138235833	rs138235833	RNA_SEQ	UBERON:0009834	dorsolateral prefrontal cortex	CNS	0.000689606	0.125	APOC1	FALSE	TRUE
rs138235833	rs138235833	RNA_SEQ	UBERON:0012249	ectocervix	Barrier	9.16123e-05	0.09375	APOC1	FALSE	TRUE
rs138235833	rs138235833	RNA_SEQ	CL:0000221	ectodermal cell	Other	0.0023692	0.25	APOC1	FALSE	TRUE
rs138235833	rs138235833	ATAC	CL:0000913	effector memory CD8-positive, alpha-beta T cell	Immune	0.0141474	0.5625	APOC1	FALSE	TRUE
rs138235833	rs138235833	RNA_SEQ	UBERON:0000458	endocervix	Barrier	0.000594899	0.40625	APOC1	FALSE	TRUE
rs138235833	rs138235833	RNA_SEQ	UBERON:0000016	endocrine pancreas	Metabolic	0.000934561	0.65625	APOC1	FALSE	TRUE
rs138235833	rs138235833	RNA_SEQ	CL:0000223	endodermal cell	Other	0.00143006	0.25	APOC1	FALSE	TRUE
rs138235833	rs138235833	RNA_SEQ	CL:0000115	endothelial cell	Other	0.00401064	0.53125	APOC1	FALSE	TRUE
rs138235833	rs138235833	RNA_SEQ	CL:2000018	endothelial cell of coronary artery	Other	0.000724316	0.21875	APOC1	FALSE	TRUE
rs138235833	rs138235833	RNA_SEQ	CL:0002618	endothelial cell of umbilical vein	Other	0.00428565	0.6875	APOC1	FALSE	TRUE
rs138235833	rs138235833	RNA_SEQ	CL:0010003	epithelial cell of alveolus of lung	Barrier	4.33723e-05	0.03125	APOC1	FALSE	TRUE
rs138235833	rs138235833	RNA_SEQ	CL:0002306	epithelial cell of proximal tubule	Barrier	0.00391952	0.34375	APOC1	FALSE	TRUE
rs138235833	rs138235833	RNA_SEQ	CL:0010002	epithelial cell of umbilical artery	Barrier	0.000671069	0.21875	APOC1	FALSE	TRUE
rs138235833	rs138235833	RNA_SEQ	UBERON:0001043	esophagus	Barrier	0.000519435	0.28125	APOC1	FALSE	TRUE
rs138235833	rs138235833	ATAC	UBERON:0002469	esophagus mucosa	Barrier	0.02575	0.84375	APOC1	FALSE	TRUE
rs138235833	rs138235833	RNA_SEQ	UBERON:0002469	esophagus mucosa	Barrier	0.000332872	0.125	APOC1	FALSE	TRUE
rs138235833	rs138235833	RNA_SEQ	UBERON:0004648	esophagus muscularis mucosa	Barrier	0.00141133	0.5625	APOC1	FALSE	TRUE
rs138235833	rs138235833	RNA_SEQ	UBERON:0006920	esophagus squamous epithelium	Barrier	0.000431548	0.25	APOC1	FALSE	TRUE
rs138235833	rs138235833	ATAC	UBERON:0003889	fallopian tube	Other	0.016861	0.84375	APOC1	FALSE	TRUE
rs138235833	rs138235833	RNA_SEQ	UBERON:0003889	fallopian tube	Other	0.000327696	0.21875	APOC1	FALSE	TRUE
rs138235833	rs138235833	RNA_SEQ	CL:0002551	fibroblast of dermis	Barrier	0.00277241	0.8125	APOC1	FALSE	TRUE
rs138235833	rs138235833	RNA_SEQ	CL:0002553	fibroblast of lung	Barrier	0.00337875	0.96875	APOC1	TRUE	TRUE
rs138235833	rs138235833	RNA_SEQ	CL:2000013	fibroblast of skin of abdomen	Barrier	0.00322485	0.65625	APOC1	FALSE	TRUE
rs138235833	rs138235833	RNA_SEQ	CL:0011022	fibroblast of skin of back	Barrier	0.00297928	0.65625	APOC1	FALSE	TRUE
rs138235833	rs138235833	RNA_SEQ	CL:0002547	fibroblast of the aortic adventitia	Other	0.00144875	0.75	APOC1	FALSE	TRUE
rs138235833	rs138235833	RNA_SEQ	CL:0002558	fibroblast of villous mesenchyme	Other	0.00129151	0.5	APOC1	FALSE	TRUE
rs138235833	rs138235833	RNA_SEQ	UBERON:0003662	forelimb muscle	Metabolic	0.00391169	0.75	APOC1	FALSE	TRUE
rs138235833	rs138235833	RNA_SEQ	CL:1001608	foreskin fibroblast	Barrier	0.000734886	0.3125	APOC1	FALSE	TRUE
rs138235833	rs138235833	ATAC	CL:1001606	foreskin keratinocyte	Barrier	0.00528034	0.1875	APOC1	FALSE	TRUE
rs138235833	rs138235833	RNA_SEQ	CL:1001606	foreskin keratinocyte	Barrier	0.00449091	0.5625	APOC1	FALSE	TRUE
rs138235833	rs138235833	RNA_SEQ	CL:2000045	foreskin melanocyte	Barrier	0.00238813	0.25	APOC1	FALSE	TRUE
rs138235833	rs138235833	RNA_SEQ	UBERON:0001870	frontal cortex	CNS	0.000558893	0.09375	APOC1	FALSE	TRUE
rs138235833	rs138235833	ATAC	UBERON:0011907	gastrocnemius medialis	Other	0.0124202	0.6875	APOC1	FALSE	TRUE
rs138235833	rs138235833	RNA_SEQ	UBERON:0011907	gastrocnemius medialis	Other	0.00145378	0.59375	APOC1	FALSE	TRUE
rs138235833	rs138235833	ATAC	UBERON:0004550	gastroesophageal sphincter	Metabolic	0.0207127	0.75	APOC1	FALSE	TRUE
rs138235833	rs138235833	RNA_SEQ	UBERON:0004550	gastroesophageal sphincter	Metabolic	0.00130599	0.53125	APOC1	FALSE	TRUE
rs138235833	rs138235833	RNA_SEQ	CL:0002188	glomerular endothelial cell	Other	0.00390959	0.5	APOC1	FALSE	TRUE
rs138235833	rs138235833	RNA_SEQ	CL:0000679	glutamatergic neuron	CNS	0.00230936	0.25	APOC1	FALSE	TRUE
rs138235833	rs138235833	RNA_SEQ	CL:0000346	hair follicle dermal papilla cell	Other	0.00347455	0.90625	APOC1	TRUE	TRUE
rs138235833	rs138235833	RNA_SEQ	CL:2000092	hair follicular keratinocyte	Barrier	0.00362364	0.5	APOC1	FALSE	TRUE
rs138235833	rs138235833	RNA_SEQ	UBERON:0000948	heart	Metabolic	0.00150428	0.59375	APOC1	FALSE	TRUE
rs138235833	rs138235833	ATAC	UBERON:0002084	heart left ventricle	Metabolic	0.0167279	0.8125	APOC1	FALSE	TRUE
rs138235833	rs138235833	RNA_SEQ	UBERON:0002084	heart left ventricle	Metabolic	0.00054882	0.28125	APOC1	FALSE	TRUE
rs138235833	rs138235833	ATAC	UBERON:0002080	heart right ventricle	Metabolic	0.0137731	0.75	APOC1	FALSE	TRUE
rs138235833	rs138235833	RNA_SEQ	UBERON:0002080	heart right ventricle	Metabolic	0.000854741	0.25	APOC1	FALSE	TRUE
rs138235833	rs138235833	RNA_SEQ	CL:0000837	hematopoietic multipotent progenitor cell	Immune	0.00121021	0.40625	APOC1	FALSE	TRUE
rs138235833	rs138235833	RNA_SEQ	CL:0000182	hepatocyte	Metabolic	0.000475466	0.34375	APOC1	FALSE	TRUE
rs138235833	rs138235833	RNA_SEQ	UBERON:0003663	hindlimb muscle	Metabolic	0.00306922	0.59375	APOC1	FALSE	TRUE
rs138235833	rs138235833	RNA_SEQ	UBERON:0001898	hypothalamus	CNS	0.000977755	0.125	APOC1	FALSE	TRUE
rs138235833	rs138235833	RNA_SEQ	CL:0000823	immature natural killer cell	Immune	0.000939846	0.25	APOC1	FALSE	TRUE
rs138235833	rs138235833	RNA_SEQ	CL:0000312	keratinocyte	Barrier	0.00234636	0.375	APOC1	FALSE	TRUE
rs138235833	rs138235833	ATAC	UBERON:0002113	kidney	Metabolic	0.0102326	0.75	APOC1	FALSE	TRUE
rs138235833	rs138235833	RNA_SEQ	UBERON:0002113	kidney	Metabolic	0.000956575	0.59375	APOC1	FALSE	TRUE
rs138235833	rs138235833	RNA_SEQ	CL:0002518	kidney epithelial cell	Metabolic	0.00402983	0.46875	APOC1	FALSE	TRUE
rs138235833	rs138235833	RNA_SEQ	UBERON:0000059	large intestine	Barrier	0.000778254	0.59375	APOC1	FALSE	TRUE
rs138235833	rs138235833	ATAC	UBERON:0002079	left cardiac atrium	Metabolic	0.0136083	0.8125	APOC1	FALSE	TRUE
rs138235833	rs138235833	RNA_SEQ	UBERON:0002079	left cardiac atrium	Metabolic	0.00132316	0.65625	APOC1	FALSE	TRUE
rs138235833	rs138235833	ATAC	UBERON:0008971	left colon	Barrier	0.00633534	0.3125	APOC1	FALSE	TRUE
rs138235833	rs138235833	RNA_SEQ	UBERON:0008971	left colon	Barrier	0.00420109	0.8125	APOC1	FALSE	TRUE
rs138235833	rs138235833	RNA_SEQ	UBERON:0004538	left kidney	Metabolic	0.000728448	0.28125	APOC1	FALSE	TRUE
rs138235833	rs138235833	ATAC	UBERON:0001115	left lobe of liver	Metabolic	0.0145411	0.5625	APOC1	FALSE	TRUE
rs138235833	rs138235833	RNA_SEQ	UBERON:0001115	left lobe of liver	Metabolic	0.000586748	0.6875	APOC1	FALSE	TRUE
rs138235833	rs138235833	ATAC	UBERON:0002168	left lung	Barrier	0.00524298	0.21875	APOC1	FALSE	TRUE
rs138235833	rs138235833	RNA_SEQ	UBERON:0002168	left lung	Barrier	0.00036189	0.28125	APOC1	FALSE	TRUE
rs138235833	rs138235833	RNA_SEQ	UBERON:0018117	left renal cortex interstitium	Metabolic	0.000445356	0.25	APOC1	FALSE	TRUE
rs138235833	rs138235833	RNA_SEQ	UBERON:0018115	left renal pelvis	Metabolic	0.000762343	0.1875	APOC1	FALSE	TRUE
rs138235833	rs138235833	RNA_SEQ	UBERON:0006566	left ventricle myocardium	Metabolic	0.000929356	0.4375	APOC1	FALSE	TRUE
rs138235833	rs138235833	ATAC	UBERON:0002107	liver	Metabolic	0.014624	0.6875	APOC1	FALSE	TRUE
rs138235833	rs138235833	RNA_SEQ	UBERON:0002107	liver	Metabolic	0.000730515	0.75	APOC1	FALSE	TRUE
rs138235833	rs138235833	RNA_SEQ	UBERON:0004264	lower leg skin	Barrier	0.000248005	0.09375	APOC1	FALSE	TRUE
rs138235833	rs138235833	ATAC	UBERON:0008953	lower lobe of left lung	Barrier	0.0147913	0.625	APOC1	FALSE	TRUE
rs138235833	rs138235833	RNA_SEQ	UBERON:0008953	lower lobe of left lung	Barrier	0.0021976	0.9375	APOC1	TRUE	TRUE
rs138235833	rs138235833	ATAC	UBERON:0002171	lower lobe of right lung	Barrier	0.0122627	0.75	APOC1	FALSE	TRUE
rs138235833	rs138235833	RNA_SEQ	UBERON:0002171	lower lobe of right lung	Barrier	0.00195578	0.875	APOC1	FALSE	TRUE
rs138235833	rs138235833	RNA_SEQ	CL:0002326	luminal epithelial cell of mammary gland	Barrier	0.00140745	0.71875	APOC1	FALSE	TRUE
rs138235833	rs138235833	ATAC	UBERON:0002048	lung	Barrier	0.00440693	0.21875	APOC1	FALSE	TRUE
rs138235833	rs138235833	RNA_SEQ	UBERON:0002048	lung	Barrier	0.000968417	0.59375	APOC1	FALSE	TRUE
rs138235833	rs138235833	RNA_SEQ	CL:2000016	lung microvascular endothelial cell	Barrier	0.0011433	0.34375	APOC1	FALSE	TRUE
rs138235833	rs138235833	RNA_SEQ	CL:0002327	mammary epithelial cell	Barrier	0.00207424	0.4375	APOC1	FALSE	TRUE
rs138235833	rs138235833	RNA_SEQ	CL:2000071	mammary microvascular endothelial cell	Barrier	0.00284274	0.5	APOC1	FALSE	TRUE
rs138235833	rs138235833	RNA_SEQ	CL:0002451	mammary stem cell	Barrier	0.00158742	0.6875	APOC1	FALSE	TRUE
rs138235833	rs138235833	RNA_SEQ	CL:1000458	melanocyte of skin	Barrier	0.000310063	0.09375	APOC1	FALSE	TRUE
rs138235833	rs138235833	ATAC	CL:0000787	memory B cell	Immune	0.0194614	0.625	APOC1	FALSE	TRUE
rs138235833	rs138235833	RNA_SEQ	CL:0000650	mesangial cell	Metabolic	0.00200915	0.40625	APOC1	FALSE	TRUE
rs138235833	rs138235833	RNA_SEQ	CL:0000134	mesenchymal stem cell	Other	0.00198337	0.5625	APOC1	FALSE	TRUE
rs138235833	rs138235833	RNA_SEQ	CL:0002568	mesenchymal stem cell of Wharton's jelly	Other	0.000448704	0.28125	APOC1	FALSE	TRUE
rs138235833	rs138235833	RNA_SEQ	CL:0002570	mesenchymal stem cell of adipose	Metabolic	0.00350197	0.90625	APOC1	TRUE	TRUE
rs138235833	rs138235833	RNA_SEQ	CL:0002540	mesenchymal stem cell of the bone marrow	Immune	0.00285244	0.8125	APOC1	FALSE	TRUE
rs138235833	rs138235833	ATAC	UBERON:0015143	mesenteric fat pad	Metabolic	0.0165769	0.78125	APOC1	FALSE	TRUE
rs138235833	rs138235833	RNA_SEQ	UBERON:0015143	mesenteric fat pad	Metabolic	0.00270051	0.84375	APOC1	FALSE	TRUE
rs138235833	rs138235833	RNA_SEQ	CL:0011019	mesothelial cell of epicardium	Barrier	0.00212198	0.40625	APOC1	FALSE	TRUE
rs138235833	rs138235833	RNA_SEQ	CL:0000842	mononuclear cell	Immune	0.00127808	0.34375	APOC1	FALSE	TRUE
rs138235833	rs138235833	ATAC	UBERON:0004992	mucosa of descending colon	Barrier	0.00826438	0.46875	APOC1	FALSE	TRUE
rs138235833	rs138235833	RNA_SEQ	UBERON:0004992	mucosa of descending colon	Barrier	0.00273212	0.71875	APOC1	FALSE	TRUE
rs138235833	rs138235833	ATAC	UBERON:0005033	mucosa of gallbladder	Barrier	0.00877444	0.5	APOC1	FALSE	TRUE
rs138235833	rs138235833	RNA_SEQ	UBERON:0005033	mucosa of gallbladder	Barrier	0.000762249	0.59375	APOC1	FALSE	TRUE
rs138235833	rs138235833	ATAC	UBERON:0001259	mucosa of urinary bladder	Barrier	0.0156075	0.84375	APOC1	FALSE	TRUE
rs138235833	rs138235833	RNA_SEQ	UBERON:0001499	muscle of arm	Metabolic	0.00223688	0.71875	APOC1	FALSE	TRUE
rs138235833	rs138235833	RNA_SEQ	UBERON:0002324	muscle of back	Metabolic	0.00313985	0.625	APOC1	FALSE	TRUE
rs138235833	rs138235833	RNA_SEQ	UBERON:0001383	muscle of leg	Metabolic	0.00266131	0.5	APOC1	FALSE	TRUE
rs138235833	rs138235833	RNA_SEQ	UBERON:0001774	muscle of trunk	Metabolic	0.00318309	0.53125	APOC1	FALSE	TRUE
rs138235833	rs138235833	RNA_SEQ	CL:0000187	myocyte	Metabolic	0.00278473	0.4375	APOC1	FALSE	TRUE
rs138235833	rs138235833	RNA_SEQ	CL:0002324	myoepithelial cell of mammary gland	Barrier	0.000239611	0.21875	APOC1	FALSE	TRUE
rs138235833	rs138235833	RNA_SEQ	CL:0002366	myometrial cell	Other	0.000630061	0.28125	APOC1	FALSE	TRUE
rs138235833	rs138235833	RNA_SEQ	CL:0002372	myotube	Metabolic	0.00220644	0.53125	APOC1	FALSE	TRUE
rs138235833	rs138235833	ATAC	CL:0000788	naive B cell	Immune	0.0182885	0.625	APOC1	FALSE	TRUE
rs138235833	rs138235833	RNA_SEQ	CL:0000788	naive B cell	Immune	0.00159391	0.4375	APOC1	FALSE	TRUE
rs138235833	rs138235833	ATAC	CL:0000895	naive thymus-derived CD4-positive, alpha-beta T cell	Immune	0.00598788	0.28125	APOC1	FALSE	TRUE
rs138235833	rs138235833	RNA_SEQ	CL:0000895	naive thymus-derived CD4-positive, alpha-beta T cell	Immune	0.000927567	0.25	APOC1	FALSE	TRUE
rs138235833	rs138235833	ATAC	CL:0000900	naive thymus-derived CD8-positive, alpha-beta T cell	Immune	0.00501498	0.28125	APOC1	FALSE	TRUE
rs138235833	rs138235833	RNA_SEQ	CL:0000900	naive thymus-derived CD8-positive, alpha-beta T cell	Immune	0.00271527	0.5625	APOC1	FALSE	TRUE
rs138235833	rs138235833	RNA_SEQ	CL:2000094	nasal cavity respiratory epithelium epithelial cell of viscerocranial mucosa	Barrier	0.000640313	0.21875	APOC1	FALSE	TRUE
rs138235833	rs138235833	ATAC	CL:0000623	natural killer cell	Immune	0.00179807	0.125	APOC1	FALSE	TRUE
rs138235833	rs138235833	RNA_SEQ	CL:0000623	natural killer cell	Immune	0.00372696	0.53125	APOC1	FALSE	TRUE
rs138235833	rs138235833	RNA_SEQ	CL:0002319	neural cell	Other	0.0023996	0.34375	APOC1	FALSE	TRUE
rs138235833	rs138235833	RNA_SEQ	CL:0011020	neural progenitor cell	CNS	0.00291234	0.21875	APOC1	FALSE	TRUE
rs138235833	rs138235833	RNA_SEQ	CL:0000047	neuronal stem cell	CNS	0.00362533	0.46875	APOC1	FALSE	TRUE
rs138235833	rs138235833	RNA_SEQ	UBERON:0001882	nucleus accumbens	CNS	0.00116777	0.15625	APOC1	FALSE	TRUE
rs138235833	rs138235833	RNA_SEQ	UBERON:0002021	occipital lobe	CNS	0.000241597	0.03125	APOC1	FALSE	TRUE
rs138235833	rs138235833	ATAC	UBERON:0010414	omental fat pad	Metabolic	0.0207888	0.71875	APOC1	FALSE	TRUE
rs138235833	rs138235833	RNA_SEQ	UBERON:0010414	omental fat pad	Metabolic	0.00200434	0.84375	APOC1	FALSE	TRUE
rs138235833	rs138235833	RNA_SEQ	CL:0000062	osteoblast	Other	0.0020589	0.75	APOC1	FALSE	TRUE
rs138235833	rs138235833	RNA_SEQ	CL:0000137	osteocyte	Other	0.00263361	0.28125	APOC1	FALSE	TRUE
rs138235833	rs138235833	RNA_SEQ	UBERON:0001293	outer medulla of kidney	Metabolic	0.000189076	0.03125	APOC1	FALSE	TRUE
rs138235833	rs138235833	ATAC	UBERON:0000992	ovary	Other	0.019029	0.84375	APOC1	FALSE	TRUE
rs138235833	rs138235833	RNA_SEQ	UBERON:0000992	ovary	Other	0.000145857	0.21875	APOC1	FALSE	TRUE
rs138235833	rs138235833	ATAC	UBERON:0001264	pancreas	Metabolic	0.00487677	0.4375	APOC1	FALSE	TRUE
rs138235833	rs138235833	RNA_SEQ	UBERON:0001264	pancreas	Metabolic	0.000462322	0.1875	APOC1	FALSE	TRUE
rs138235833	rs138235833	RNA_SEQ	UBERON:0001872	parietal lobe	CNS	0.00042057	0.125	APOC1	FALSE	TRUE
rs138235833	rs138235833	RNA_SEQ	CL:2000068	pericardium fibroblast	Other	0.000398695	0.40625	APOC1	FALSE	TRUE
rs138235833	rs138235833	RNA_SEQ	CL:2000001	peripheral blood mononuclear cell	Immune	0.00127655	0.40625	APOC1	FALSE	TRUE
rs138235833	rs138235833	RNA_SEQ	UBERON:0000007	pituitary gland	Other	0.001348	0.3125	APOC1	FALSE	TRUE
rs138235833	rs138235833	RNA_SEQ	UBERON:0001987	placenta	Other	0.00381635	0.9375	APOC1	TRUE	TRUE
rs138235833	rs138235833	RNA_SEQ	CL:0002577	placental epithelial cell	Barrier	0.000650326	0.3125	APOC1	FALSE	TRUE
rs138235833	rs138235833	RNA_SEQ	CL:2000078	placental pericyte	Other	0.00205374	0.75	APOC1	FALSE	TRUE
rs138235833	rs138235833	ATAC	UBERON:0001072	posterior vena cava	Other	0.0155996	0.8125	APOC1	FALSE	TRUE
rs138235833	rs138235833	RNA_SEQ	UBERON:0001072	posterior vena cava	Other	0.000821362	0.4375	APOC1	FALSE	TRUE
rs138235833	rs138235833	RNA_SEQ	CL:0002351	progenitor cell of endocrine pancreas	Metabolic	0.00114693	0.46875	APOC1	FALSE	TRUE
rs138235833	rs138235833	RNA_SEQ	UBERON:0002367	prostate gland	Other	0.000566956	0.53125	APOC1	FALSE	TRUE
rs138235833	rs138235833	ATAC	UBERON:0008450	psoas muscle	Metabolic	0.0206947	0.8125	APOC1	FALSE	TRUE
rs138235833	rs138235833	RNA_SEQ	UBERON:0008450	psoas muscle	Metabolic	0.000740886	0.25	APOC1	FALSE	TRUE
rs138235833	rs138235833	RNA_SEQ	CL:1001568	pulmonary artery endothelial cell	Other	0.000831127	0.25	APOC1	FALSE	TRUE
rs138235833	rs138235833	RNA_SEQ	UBERON:0001874	putamen	CNS	0.000275652	0.0625	APOC1	FALSE	TRUE
rs138235833	rs138235833	RNA_SEQ	CL:0002098	regular cardiac myocyte	Metabolic	0.00123437	0.46875	APOC1	FALSE	TRUE
rs138235833	rs138235833	RNA_SEQ	UBERON:0005270	renal cortex interstitium	Metabolic	0.000488818	0.125	APOC1	FALSE	TRUE
rs138235833	rs138235833	RNA_SEQ	CL:0002584	renal cortical epithelial cell	Metabolic	0.000204166	0.0625	APOC1	FALSE	TRUE
rs138235833	rs138235833	RNA_SEQ	UBERON:0001224	renal pelvis	Metabolic	0.000369112	0.1875	APOC1	FALSE	TRUE
rs138235833	rs138235833	RNA_SEQ	UBERON:0006631	right atrium auricular region	Metabolic	0.00148768	0.59375	APOC1	FALSE	TRUE
rs138235833	rs138235833	ATAC	UBERON:0002078	right cardiac atrium	Metabolic	0.0174851	0.84375	APOC1	FALSE	TRUE
rs138235833	rs138235833	RNA_SEQ	UBERON:0002078	right cardiac atrium	Metabolic	0.000115358	0.0625	APOC1	FALSE	TRUE
rs138235833	rs138235833	ATAC	UBERON:0001114	right lobe of liver	Metabolic	0.00954262	0.53125	APOC1	FALSE	TRUE
rs138235833	rs138235833	RNA_SEQ	UBERON:0001114	right lobe of liver	Metabolic	0.000653783	0.625	APOC1	FALSE	TRUE
rs138235833	rs138235833	RNA_SEQ	UBERON:0002167	right lung	Barrier	0.000605841	0.4375	APOC1	FALSE	TRUE
rs138235833	rs138235833	RNA_SEQ	UBERON:0018118	right renal cortex interstitium	Metabolic	0.00014772	0.125	APOC1	FALSE	TRUE
rs138235833	rs138235833	RNA_SEQ	UBERON:0018116	right renal pelvis	Metabolic	0.000698606	0.25	APOC1	FALSE	TRUE
rs138235833	rs138235833	ATAC	UBERON:0001322	sciatic nerve	Other	0.0161188	0.84375	APOC1	FALSE	TRUE
rs138235833	rs138235833	RNA_SEQ	UBERON:0001322	sciatic nerve	Other	0.000333031	0.125	APOC1	FALSE	TRUE
rs138235833	rs138235833	ATAC	UBERON:0001159	sigmoid colon	Barrier	0.019512	0.78125	APOC1	FALSE	TRUE
rs138235833	rs138235833	RNA_SEQ	UBERON:0001159	sigmoid colon	Barrier	0.000309285	0.03125	APOC1	FALSE	TRUE
rs138235833	rs138235833	RNA_SEQ	CL:0000515	skeletal muscle myoblast	Metabolic	0.000797987	0.28125	APOC1	FALSE	TRUE
rs138235833	rs138235833	RNA_SEQ	CL:0000594	skeletal muscle satellite cell	Metabolic	0.000805696	0.21875	APOC1	FALSE	TRUE
rs138235833	rs138235833	RNA_SEQ	UBERON:0001134	skeletal muscle tissue	Metabolic	0.000657042	0.15625	APOC1	FALSE	TRUE
rs138235833	rs138235833	RNA_SEQ	UBERON:0002097	skin of body	Barrier	3.31799e-05	0.0625	APOC1	FALSE	TRUE
rs138235833	rs138235833	RNA_SEQ	UBERON:0002108	small intestine	Barrier	0.00184416	0.5	APOC1	FALSE	TRUE
rs138235833	rs138235833	RNA_SEQ	CL:0000192	smooth muscle cell	Metabolic	0.00105381	0.46875	APOC1	FALSE	TRUE
rs138235833	rs138235833	RNA_SEQ	CL:0002597	smooth muscle cell of bladder	Metabolic	0.0025142	0.9375	APOC1	TRUE	TRUE
rs138235833	rs138235833	RNA_SEQ	CL:0002592	smooth muscle cell of the coronary artery	Metabolic	0.00383715	0.96875	APOC1	TRUE	TRUE
rs138235833	rs138235833	RNA_SEQ	CL:0002591	smooth muscle cell of the pulmonary artery	Metabolic	0.00290704	0.90625	APOC1	TRUE	TRUE
rs138235833	rs138235833	RNA_SEQ	CL:0002594	smooth muscle cell of the umbilical artery	Metabolic	0.000200748	0.0625	APOC1	FALSE	TRUE
rs138235833	rs138235833	RNA_SEQ	CL:0002600	smooth muscle cell of trachea	Metabolic	0.00281938	0.84375	APOC1	FALSE	TRUE
rs138235833	rs138235833	RNA_SEQ	UBERON:0002240	spinal cord	CNS	0.000473241	0.09375	APOC1	FALSE	TRUE
rs138235833	rs138235833	ATAC	UBERON:0002106	spleen	Immune	0.0152006	0.65625	APOC1	FALSE	TRUE
rs138235833	rs138235833	RNA_SEQ	UBERON:0002106	spleen	Immune	0.00019048	0.15625	APOC1	FALSE	TRUE
rs138235833	rs138235833	ATAC	UBERON:0000945	stomach	Barrier	0.0285234	0.78125	APOC1	FALSE	TRUE
rs138235833	rs138235833	RNA_SEQ	UBERON:0000945	stomach	Barrier	0.000494066	0.1875	APOC1	FALSE	TRUE
rs138235833	rs138235833	ATAC	UBERON:0002190	subcutaneous adipose tissue	Metabolic	0.023217	0.75	APOC1	FALSE	TRUE
rs138235833	rs138235833	RNA_SEQ	UBERON:0002190	subcutaneous adipose tissue	Metabolic	0.00190173	0.8125	APOC1	FALSE	TRUE
rs138235833	rs138235833	RNA_SEQ	CL:0002583	subcutaneous preadipocyte	Metabolic	0.00251118	0.78125	APOC1	FALSE	TRUE
rs138235833	rs138235833	RNA_SEQ	UBERON:0002038	substantia nigra	CNS	0.00119885	0.15625	APOC1	FALSE	TRUE
rs138235833	rs138235833	RNA_SEQ	UBERON:0036149	suprapubic skin	Barrier	3.11037e-05	0.03125	APOC1	FALSE	TRUE
rs138235833	rs138235833	RNA_SEQ	UBERON:0001871	temporal lobe	CNS	0.000597954	0.1875	APOC1	FALSE	TRUE
rs138235833	rs138235833	RNA_SEQ	UBERON:0000473	testis	Other	0.00127435	0.53125	APOC1	FALSE	TRUE
rs138235833	rs138235833	RNA_SEQ	UBERON:0001515	thoracic aorta	Other	0.00218439	0.625	APOC1	FALSE	TRUE
rs138235833	rs138235833	RNA_SEQ	CL:0002545	thoracic aorta endothelial cell	Other	0.00105842	0.28125	APOC1	FALSE	TRUE
rs138235833	rs138235833	RNA_SEQ	UBERON:0002370	thymus	Immune	0.00217516	0.4375	APOC1	FALSE	TRUE
rs138235833	rs138235833	ATAC	UBERON:0002046	thyroid gland	Metabolic	0.00998354	0.5625	APOC1	FALSE	TRUE
rs138235833	rs138235833	RNA_SEQ	UBERON:0002046	thyroid gland	Metabolic	0.000864483	0.375	APOC1	FALSE	TRUE
rs138235833	rs138235833	ATAC	UBERON:0007610	tibial artery	Other	0.0160472	0.65625	APOC1	FALSE	TRUE
rs138235833	rs138235833	RNA_SEQ	UBERON:0007610	tibial artery	Other	0.000387947	0.09375	APOC1	FALSE	TRUE
rs138235833	rs138235833	RNA_SEQ	UBERON:0001323	tibial nerve	Other	0.0010556	0.53125	APOC1	FALSE	TRUE
rs138235833	rs138235833	RNA_SEQ	UBERON:0001723	tongue	Other	0.00175969	0.46875	APOC1	FALSE	TRUE
rs138235833	rs138235833	RNA_SEQ	CL:0000307	tracheal epithelial cell	Barrier	0.00167203	0.34375	APOC1	FALSE	TRUE
rs138235833	rs138235833	ATAC	UBERON:0001157	transverse colon	Barrier	0.018822	0.78125	APOC1	FALSE	TRUE
rs138235833	rs138235833	RNA_SEQ	UBERON:0001157	transverse colon	Barrier	0.00117047	0.375	APOC1	FALSE	TRUE
rs138235833	rs138235833	RNA_SEQ	CL:0000169	type B pancreatic cell	Metabolic	0.000460962	0.4375	APOC1	FALSE	TRUE
rs138235833	rs138235833	RNA_SEQ	UBERON:0002331	umbilical cord	Other	0.00242829	0.5	APOC1	FALSE	TRUE
rs138235833	rs138235833	ATAC	UBERON:0008952	upper lobe of left lung	Barrier	0.0102987	0.71875	APOC1	FALSE	TRUE
rs138235833	rs138235833	RNA_SEQ	UBERON:0008952	upper lobe of left lung	Barrier	0.00181154	0.71875	APOC1	FALSE	TRUE
rs138235833	rs138235833	ATAC	UBERON:0002170	upper lobe of right lung	Barrier	0.0273606	0.8125	APOC1	FALSE	TRUE
rs138235833	rs138235833	RNA_SEQ	UBERON:0002170	upper lobe of right lung	Barrier	0.00143152	0.6875	APOC1	FALSE	TRUE
rs138235833	rs138235833	ATAC	UBERON:0000056	ureter	Other	0.0242135	0.84375	APOC1	FALSE	TRUE
rs138235833	rs138235833	RNA_SEQ	UBERON:0000056	ureter	Other	0.000627637	0.46875	APOC1	FALSE	TRUE
rs138235833	rs138235833	RNA_SEQ	UBERON:0001255	urinary bladder	Barrier	0.00053389	0.34375	APOC1	FALSE	TRUE
rs138235833	rs138235833	RNA_SEQ	CL:0002601	uterine smooth muscle cell	Metabolic	0.00041612	0.1875	APOC1	FALSE	TRUE
rs138235833	rs138235833	ATAC	UBERON:0000995	uterus	Other	0.0101678	0.8125	APOC1	FALSE	TRUE
rs138235833	rs138235833	RNA_SEQ	UBERON:0000995	uterus	Other	0.000314484	0.1875	APOC1	FALSE	TRUE
rs138235833	rs138235833	RNA_SEQ	UBERON:0000996	vagina	Other	0.000602414	0.3125	APOC1	FALSE	TRUE
rs138235833	rs138235833	RNA_SEQ	CL:0002543	vein endothelial cell	Other	0.000485579	0.1875	APOC1	FALSE	TRUE
rs138235833	rs138235833	RNA_SEQ	UBERON:0013756	venous blood	Immune	0.000846684	0.40625	APOC1	FALSE	TRUE
rs1385742	rs1385742	RNA_SEQ	UBERON:0001954	Ammon's horn	Other	0.00140107	0.78125	CD2AP	FALSE	FALSE
rs1385742	rs1385742	ATAC	CL:0000236	B cell	Immune	0.00327913	0.125	CD2AP	FALSE	FALSE
rs1385742	rs1385742	RNA_SEQ	CL:0000236	B cell	Immune	0.000185788	0.25	CD2AP	FALSE	FALSE
rs1385742	rs1385742	RNA_SEQ	UBERON:0006469	C1 segment of cervical spinal cord	CNS	0.00153259	0.75	CD2AP	FALSE	FALSE
rs1385742	rs1385742	RNA_SEQ	CL:0001054	CD14-positive monocyte	Immune	0.0013323	0.65625	CD2AP	FALSE	FALSE
rs1385742	rs1385742	ATAC	CL:0000792	CD4-positive, CD25-positive, alpha-beta regulatory T cell	Immune	0.00910695	0.5	CD2AP	FALSE	FALSE
rs1385742	rs1385742	RNA_SEQ	CL:0000792	CD4-positive, CD25-positive, alpha-beta regulatory T cell	Immune	0.000778685	0.46875	CD2AP	FALSE	FALSE
rs1385742	rs1385742	ATAC	CL:0000624	CD4-positive, alpha-beta T cell	Immune	0.00299954	0.0625	CD2AP	FALSE	FALSE
rs1385742	rs1385742	RNA_SEQ	CL:0000624	CD4-positive, alpha-beta T cell	Immune	0.000595013	0.53125	CD2AP	FALSE	FALSE
rs1385742	rs1385742	RNA_SEQ	CL:0000897	CD4-positive, alpha-beta memory T cell	Immune	0.000766143	0.5	CD2AP	FALSE	FALSE
rs1385742	rs1385742	ATAC	CL:0000625	CD8-positive, alpha-beta T cell	Immune	0.00272163	0.125	CD2AP	FALSE	FALSE
rs1385742	rs1385742	RNA_SEQ	CL:0000625	CD8-positive, alpha-beta T cell	Immune	0.000441109	0.46875	CD2AP	FALSE	FALSE
rs1385742	rs1385742	RNA_SEQ	CL:0000909	CD8-positive, alpha-beta memory T cell	Immune	0.00130153	0.8125	CD2AP	FALSE	FALSE
rs1385742	rs1385742	RNA_SEQ	CL:0001053	IgD-negative memory B cell	Immune	0.000931938	0.375	CD2AP	FALSE	FALSE
rs1385742	rs1385742	RNA_SEQ	UBERON:0001211	Peyer's patch	Other	0.000507409	0.5	CD2AP	FALSE	FALSE
rs1385742	rs1385742	RNA_SEQ	CL:0000121	Purkinje cell	Other	0.00254269	0.71875	CD2AP	FALSE	FALSE
rs1385742	rs1385742	ATAC	CL:0000084	T-cell	Immune	0.0146011	0.53125	CD2AP	FALSE	FALSE
rs1385742	rs1385742	RNA_SEQ	CL:0000084	T-cell	Immune	0.000635013	0.53125	CD2AP	FALSE	FALSE
rs1385742	rs1385742	ATAC	CL:0000899	T-helper 17 cell	Immune	0.00570965	0.3125	CD2AP	FALSE	FALSE
rs1385742	rs1385742	RNA_SEQ	CL:0000899	T-helper 17 cell	Immune	0.000677983	0.625	CD2AP	FALSE	FALSE
rs1385742	rs1385742	RNA_SEQ	UBERON:0001013	adipose tissue	Metabolic	0.00210327	0.9375	CD2AP	TRUE	FALSE
rs1385742	rs1385742	ATAC	UBERON:0002369	adrenal gland	Metabolic	0.0100038	0.75	CD2AP	FALSE	FALSE
rs1385742	rs1385742	RNA_SEQ	UBERON:0002369	adrenal gland	Metabolic	0.0015466	0.875	CD2AP	FALSE	FALSE
rs1385742	rs1385742	RNA_SEQ	CL:0002368	airway epithelial cell	Barrier	0.00237964	0.90625	CD2AP	TRUE	FALSE
rs1385742	rs1385742	RNA_SEQ	UBERON:0000305	amnion	Other	0.00123559	0.75	CD2AP	FALSE	FALSE
rs1385742	rs1385742	RNA_SEQ	UBERON:0001876	amygdala	CNS	0.00158356	0.8125	CD2AP	FALSE	FALSE
rs1385742	rs1385742	RNA_SEQ	UBERON:0009835	anterior cingulate cortex	CNS	0.00149031	0.71875	CD2AP	FALSE	FALSE
rs1385742	rs1385742	RNA_SEQ	UBERON:0006330	anterior lingual gland	Other	0.000954042	0.65625	CD2AP	FALSE	FALSE
rs1385742	rs1385742	RNA_SEQ	UBERON:0000947	aorta	Other	0.00142216	0.90625	CD2AP	TRUE	FALSE
rs1385742	rs1385742	RNA_SEQ	CL:0002539	aortic smooth muscle cell	Metabolic	0.00244075	0.84375	CD2AP	FALSE	FALSE
rs1385742	rs1385742	RNA_SEQ	CL:2000007	articular chondrocyte of knee joint	Other	0.00200242	0.8125	CD2AP	FALSE	FALSE
rs1385742	rs1385742	RNA_SEQ	UBERON:0001496	ascending aorta	Other	0.00202538	0.9375	CD2AP	TRUE	FALSE
rs1385742	rs1385742	RNA_SEQ	CL:0000127	astrocyte	CNS	0.00228121	0.875	CD2AP	FALSE	FALSE
rs1385742	rs1385742	ATAC	UBERON:0002394	bile duct	Other	0.00518513	0.375	CD2AP	FALSE	FALSE
rs1385742	rs1385742	RNA_SEQ	CL:2000040	bladder microvascular endothelial cell	Barrier	0.00263355	0.78125	CD2AP	FALSE	FALSE
rs1385742	rs1385742	ATAC	UBERON:0001150	body of pancreas	Metabolic	0.00817084	0.59375	CD2AP	FALSE	FALSE
rs1385742	rs1385742	RNA_SEQ	UBERON:0001150	body of pancreas	Metabolic	0.00112376	0.8125	CD2AP	FALSE	FALSE
rs1385742	rs1385742	RNA_SEQ	UBERON:0000955	brain	CNS	0.00144373	0.71875	CD2AP	FALSE	FALSE
rs1385742	rs1385742	ATAC	UBERON:0008367	breast epithelium	Barrier	0.010104	0.53125	CD2AP	FALSE	FALSE
rs1385742	rs1385742	RNA_SEQ	UBERON:0008367	breast epithelium	Barrier	0.00140991	1	CD2AP	TRUE	FALSE
rs1385742	rs1385742	RNA_SEQ	CL:0002328	bronchial epithelial cell	Barrier	0.00199501	0.8125	CD2AP	FALSE	FALSE
rs1385742	rs1385742	RNA_SEQ	CL:0002598	bronchial smooth muscle cell	Metabolic	0.00227571	0.875	CD2AP	FALSE	FALSE
rs1385742	rs1385742	RNA_SEQ	CL:2000093	bronchus fibroblast of lung	Barrier	0.00243123	0.875	CD2AP	FALSE	FALSE
rs1385742	rs1385742	RNA_SEQ	UBERON:0000019	camera-type eye	Other	0.00119629	0.875	CD2AP	FALSE	FALSE
rs1385742	rs1385742	RNA_SEQ	CL:2000067	cardiac atrium fibroblast	Metabolic	0.00241389	0.90625	CD2AP	TRUE	FALSE
rs1385742	rs1385742	RNA_SEQ	CL:0000746	cardiac muscle cell	Metabolic	0.00130955	0.8125	CD2AP	FALSE	FALSE
rs1385742	rs1385742	ATAC	UBERON:0002099	cardiac septum	Metabolic	0.0102708	0.40625	CD2AP	FALSE	FALSE
rs1385742	rs1385742	RNA_SEQ	UBERON:0002099	cardiac septum	Metabolic	0.00222586	0.84375	CD2AP	FALSE	FALSE
rs1385742	rs1385742	RNA_SEQ	CL:2000066	cardiac ventricle fibroblast	Metabolic	0.00233599	0.90625	CD2AP	TRUE	FALSE
rs1385742	rs1385742	RNA_SEQ	UBERON:0001873	caudate nucleus	CNS	0.00133882	0.75	CD2AP	FALSE	FALSE
rs1385742	rs1385742	ATAC	CL:0000907	central memory CD8-positive, alpha-beta T cell	Immune	0.00388813	0.125	CD2AP	FALSE	FALSE
rs1385742	rs1385742	RNA_SEQ	UBERON:0002245	cerebellar hemisphere	CNS	0.000844419	0.4375	CD2AP	FALSE	FALSE
rs1385742	rs1385742	RNA_SEQ	UBERON:0002037	cerebellum	CNS	0.0012635	0.9375	CD2AP	TRUE	FALSE
rs1385742	rs1385742	RNA_SEQ	CL:0000138	chondrocyte	Other	0.00212358	0.90625	CD2AP	TRUE	FALSE
rs1385742	rs1385742	RNA_SEQ	UBERON:0003124	chorion	Other	0.0010338	0.65625	CD2AP	FALSE	FALSE
rs1385742	rs1385742	RNA_SEQ	UBERON:0007106	chorionic villus	Other	0.00103677	0.71875	CD2AP	FALSE	FALSE
rs1385742	rs1385742	ATAC	UBERON:0000317	colonic mucosa	Barrier	0.00412893	0.25	CD2AP	FALSE	FALSE
rs1385742	rs1385742	RNA_SEQ	UBERON:0000317	colonic mucosa	Barrier	0.000465592	0.46875	CD2AP	FALSE	FALSE
rs1385742	rs1385742	RNA_SEQ	CL:0001059	common myeloid progenitor, CD34-positive	Immune	0.0008111	0.53125	CD2AP	FALSE	FALSE
rs1385742	rs1385742	RNA_SEQ	UBERON:0001621	coronary artery	Other	0.00171961	0.9375	CD2AP	TRUE	FALSE
rs1385742	rs1385742	RNA_SEQ	UBERON:0001225	cortex of kidney	Metabolic	0.00137701	0.71875	CD2AP	FALSE	FALSE
rs1385742	rs1385742	RNA_SEQ	CL:2000010	dermis blood vessel endothelial cell	Barrier	0.00245889	0.78125	CD2AP	FALSE	FALSE
rs1385742	rs1385742	RNA_SEQ	CL:2000011	dermis lymphatic vessel endothelial cell	Barrier	0.00247421	0.75	CD2AP	FALSE	FALSE
rs1385742	rs1385742	RNA_SEQ	CL:2000041	dermis microvascular lymphatic vessel endothelial cell	Barrier	0.00282184	0.78125	CD2AP	FALSE	FALSE
rs1385742	rs1385742	RNA_SEQ	UBERON:0001894	diencephalon	CNS	0.00153087	0.84375	CD2AP	FALSE	FALSE
rs1385742	rs1385742	RNA_SEQ	UBERON:0009834	dorsolateral prefrontal cortex	CNS	0.0011706	0.90625	CD2AP	TRUE	FALSE
rs1385742	rs1385742	RNA_SEQ	UBERON:0012249	ectocervix	Barrier	0.00161544	0.96875	CD2AP	TRUE	FALSE
rs1385742	rs1385742	RNA_SEQ	CL:0000221	ectodermal cell	Other	0.00134155	0.9375	CD2AP	TRUE	FALSE
rs1385742	rs1385742	ATAC	CL:0000913	effector memory CD8-positive, alpha-beta T cell	Immune	0.00831747	0.3125	CD2AP	FALSE	FALSE
rs1385742	rs1385742	RNA_SEQ	UBERON:0000458	endocervix	Barrier	0.00131917	0.9375	CD2AP	TRUE	FALSE
rs1385742	rs1385742	RNA_SEQ	UBERON:0000016	endocrine pancreas	Metabolic	0.00114442	0.625	CD2AP	FALSE	FALSE
rs1385742	rs1385742	RNA_SEQ	CL:0000223	endodermal cell	Other	0.00129282	0.875	CD2AP	FALSE	FALSE
rs1385742	rs1385742	RNA_SEQ	CL:0000115	endothelial cell	Other	0.00173741	0.90625	CD2AP	TRUE	FALSE
rs1385742	rs1385742	RNA_SEQ	CL:2000018	endothelial cell of coronary artery	Other	0.002716	0.8125	CD2AP	FALSE	FALSE
rs1385742	rs1385742	RNA_SEQ	CL:0002618	endothelial cell of umbilical vein	Other	0.00237778	0.9375	CD2AP	TRUE	FALSE
rs1385742	rs1385742	RNA_SEQ	CL:0010003	epithelial cell of alveolus of lung	Barrier	0.00227925	0.875	CD2AP	FALSE	FALSE
rs1385742	rs1385742	RNA_SEQ	CL:0002306	epithelial cell of proximal tubule	Barrier	0.00208867	0.84375	CD2AP	FALSE	FALSE
rs1385742	rs1385742	RNA_SEQ	CL:0010002	epithelial cell of umbilical artery	Barrier	0.00262227	0.78125	CD2AP	FALSE	FALSE
rs1385742	rs1385742	RNA_SEQ	UBERON:0001043	esophagus	Barrier	0.00204709	0.90625	CD2AP	TRUE	FALSE
rs1385742	rs1385742	ATAC	UBERON:0002469	esophagus mucosa	Barrier	0.00619046	0.4375	CD2AP	FALSE	FALSE
rs1385742	rs1385742	RNA_SEQ	UBERON:0002469	esophagus mucosa	Barrier	0.00203472	0.96875	CD2AP	TRUE	FALSE
rs1385742	rs1385742	RNA_SEQ	UBERON:0004648	esophagus muscularis mucosa	Barrier	0.00203999	0.9375	CD2AP	TRUE	FALSE
rs1385742	rs1385742	RNA_SEQ	UBERON:0006920	esophagus squamous epithelium	Barrier	0.00162261	0.96875	CD2AP	TRUE	FALSE
rs1385742	rs1385742	ATAC	UBERON:0003889	fallopian tube	Other	0.00309261	0.21875	CD2AP	FALSE	FALSE
rs1385742	rs1385742	RNA_SEQ	UBERON:0003889	fallopian tube	Other	0.00127961	0.875	CD2AP	FALSE	FALSE
rs1385742	rs1385742	RNA_SEQ	CL:0002551	fibroblast of dermis	Barrier	0.00207885	0.8125	CD2AP	FALSE	FALSE
rs1385742	rs1385742	RNA_SEQ	CL:0002553	fibroblast of lung	Barrier	0.00215638	0.9375	CD2AP	TRUE	FALSE
rs1385742	rs1385742	RNA_SEQ	CL:2000013	fibroblast of skin of abdomen	Barrier	0.00222814	0.96875	CD2AP	TRUE	FALSE
rs1385742	rs1385742	RNA_SEQ	CL:0011022	fibroblast of skin of back	Barrier	0.00235633	0.96875	CD2AP	TRUE	FALSE
rs1385742	rs1385742	RNA_SEQ	CL:0002547	fibroblast of the aortic adventitia	Other	0.00210939	0.875	CD2AP	FALSE	FALSE
rs1385742	rs1385742	RNA_SEQ	CL:0002558	fibroblast of villous mesenchyme	Other	0.00211817	0.8125	CD2AP	FALSE	FALSE
rs1385742	rs1385742	RNA_SEQ	UBERON:0003662	forelimb muscle	Metabolic	0.00197947	1	CD2AP	TRUE	FALSE
rs1385742	rs1385742	RNA_SEQ	CL:1001608	foreskin fibroblast	Barrier	0.00218407	0.90625	CD2AP	TRUE	FALSE
rs1385742	rs1385742	ATAC	CL:1001606	foreskin keratinocyte	Barrier	0.0167373	0.375	CD2AP	FALSE	FALSE
rs1385742	rs1385742	RNA_SEQ	CL:1001606	foreskin keratinocyte	Barrier	0.00253771	0.9375	CD2AP	TRUE	FALSE
rs1385742	rs1385742	RNA_SEQ	CL:2000045	foreskin melanocyte	Barrier	0.00113587	0.5625	CD2AP	FALSE	FALSE
rs1385742	rs1385742	RNA_SEQ	UBERON:0001870	frontal cortex	CNS	0.00142557	0.96875	CD2AP	TRUE	FALSE
rs1385742	rs1385742	ATAC	UBERON:0011907	gastrocnemius medialis	Other	0.00719134	0.53125	CD2AP	FALSE	FALSE
rs1385742	rs1385742	RNA_SEQ	UBERON:0011907	gastrocnemius medialis	Other	0.00251354	0.9375	CD2AP	TRUE	FALSE
rs1385742	rs1385742	ATAC	UBERON:0004550	gastroesophageal sphincter	Metabolic	0.0107204	0.46875	CD2AP	FALSE	FALSE
rs1385742	rs1385742	RNA_SEQ	UBERON:0004550	gastroesophageal sphincter	Metabolic	0.00199915	0.9375	CD2AP	TRUE	FALSE
rs1385742	rs1385742	RNA_SEQ	CL:0002188	glomerular endothelial cell	Other	0.00259526	0.875	CD2AP	FALSE	FALSE
rs1385742	rs1385742	RNA_SEQ	CL:0000679	glutamatergic neuron	CNS	0.00143164	0.9375	CD2AP	TRUE	FALSE
rs1385742	rs1385742	RNA_SEQ	CL:0000346	hair follicle dermal papilla cell	Other	0.00222643	0.875	CD2AP	FALSE	FALSE
rs1385742	rs1385742	RNA_SEQ	CL:2000092	hair follicular keratinocyte	Barrier	0.00275277	0.96875	CD2AP	TRUE	FALSE
rs1385742	rs1385742	RNA_SEQ	UBERON:0000948	heart	Metabolic	0.00189033	0.9375	CD2AP	TRUE	FALSE
rs1385742	rs1385742	ATAC	UBERON:0002084	heart left ventricle	Metabolic	0.00530187	0.40625	CD2AP	FALSE	FALSE
rs1385742	rs1385742	RNA_SEQ	UBERON:0002084	heart left ventricle	Metabolic	0.00248998	0.84375	CD2AP	FALSE	FALSE
rs1385742	rs1385742	ATAC	UBERON:0002080	heart right ventricle	Metabolic	0.00287358	0.09375	CD2AP	FALSE	FALSE
rs1385742	rs1385742	RNA_SEQ	UBERON:0002080	heart right ventricle	Metabolic	0.00239605	0.84375	CD2AP	FALSE	FALSE
rs1385742	rs1385742	RNA_SEQ	CL:0000837	hematopoietic multipotent progenitor cell	Immune	0.00136387	0.71875	CD2AP	FALSE	FALSE
rs1385742	rs1385742	RNA_SEQ	CL:0000182	hepatocyte	Metabolic	0.000720834	0.5625	CD2AP	FALSE	FALSE
rs1385742	rs1385742	RNA_SEQ	UBERON:0003663	hindlimb muscle	Metabolic	0.00208163	1	CD2AP	TRUE	FALSE
rs1385742	rs1385742	RNA_SEQ	UBERON:0001898	hypothalamus	CNS	0.00175015	0.84375	CD2AP	FALSE	FALSE
rs1385742	rs1385742	RNA_SEQ	CL:0000823	immature natural killer cell	Immune	0.00091656	0.34375	CD2AP	FALSE	FALSE
rs1385742	rs1385742	RNA_SEQ	CL:0000312	keratinocyte	Barrier	0.00213824	0.90625	CD2AP	TRUE	FALSE
rs1385742	rs1385742	ATAC	UBERON:0002113	kidney	Metabolic	0.00716241	0.5625	CD2AP	FALSE	FALSE
rs1385742	rs1385742	RNA_SEQ	UBERON:0002113	kidney	Metabolic	0.00157481	0.8125	CD2AP	FALSE	FALSE
rs1385742	rs1385742	RNA_SEQ	CL:0002518	kidney epithelial cell	Metabolic	0.00183979	0.84375	CD2AP	FALSE	FALSE
rs1385742	rs1385742	RNA_SEQ	UBERON:0000059	large intestine	Barrier	0.00056388	0.53125	CD2AP	FALSE	FALSE
rs1385742	rs1385742	ATAC	UBERON:0002079	left cardiac atrium	Metabolic	0.0027442	0.125	CD2AP	FALSE	FALSE
rs1385742	rs1385742	RNA_SEQ	UBERON:0002079	left cardiac atrium	Metabolic	0.00187996	0.875	CD2AP	FALSE	FALSE
rs1385742	rs1385742	ATAC	UBERON:0008971	left colon	Barrier	0.00356579	0.03125	CD2AP	FALSE	FALSE
rs1385742	rs1385742	RNA_SEQ	UBERON:0008971	left colon	Barrier	0.00059255	0.5	CD2AP	FALSE	FALSE
rs1385742	rs1385742	RNA_SEQ	UBERON:0004538	left kidney	Metabolic	0.00110737	0.84375	CD2AP	FALSE	FALSE
rs1385742	rs1385742	ATAC	UBERON:0001115	left lobe of liver	Metabolic	0.0170301	0.59375	CD2AP	FALSE	FALSE
rs1385742	rs1385742	RNA_SEQ	UBERON:0001115	left lobe of liver	Metabolic	0.00238904	0.9375	CD2AP	TRUE	FALSE
rs1385742	rs1385742	ATAC	UBERON:0002168	left lung	Barrier	0.00169015	0.125	CD2AP	FALSE	FALSE
rs1385742	rs1385742	RNA_SEQ	UBERON:0002168	left lung	Barrier	0.00137632	0.875	CD2AP	FALSE	FALSE
rs1385742	rs1385742	RNA_SEQ	UBERON:0018117	left renal cortex interstitium	Metabolic	0.00120143	0.84375	CD2AP	FALSE	FALSE
rs1385742	rs1385742	RNA_SEQ	UBERON:0018115	left renal pelvis	Metabolic	0.00120393	0.84375	CD2AP	FALSE	FALSE
rs1385742	rs1385742	RNA_SEQ	UBERON:0006566	left ventricle myocardium	Metabolic	0.00213689	0.9375	CD2AP	TRUE	FALSE
rs1385742	rs1385742	ATAC	UBERON:0002107	liver	Metabolic	0.00635338	0.40625	CD2AP	FALSE	FALSE
rs1385742	rs1385742	RNA_SEQ	UBERON:0002107	liver	Metabolic	0.0018444	0.84375	CD2AP	FALSE	FALSE
rs1385742	rs1385742	RNA_SEQ	UBERON:0004264	lower leg skin	Barrier	0.00139745	0.96875	CD2AP	TRUE	FALSE
rs1385742	rs1385742	ATAC	UBERON:0008953	lower lobe of left lung	Barrier	0.016699	0.46875	CD2AP	FALSE	FALSE
rs1385742	rs1385742	RNA_SEQ	UBERON:0008953	lower lobe of left lung	Barrier	0.00148703	0.84375	CD2AP	FALSE	FALSE
rs1385742	rs1385742	ATAC	UBERON:0002171	lower lobe of right lung	Barrier	0.0071458	0.46875	CD2AP	FALSE	FALSE
rs1385742	rs1385742	RNA_SEQ	UBERON:0002171	lower lobe of right lung	Barrier	0.00131417	0.84375	CD2AP	FALSE	FALSE
rs1385742	rs1385742	RNA_SEQ	CL:0002326	luminal epithelial cell of mammary gland	Barrier	0.00116074	0.9375	CD2AP	TRUE	FALSE
rs1385742	rs1385742	ATAC	UBERON:0002048	lung	Barrier	0.00773319	0.53125	CD2AP	FALSE	FALSE
rs1385742	rs1385742	RNA_SEQ	UBERON:0002048	lung	Barrier	0.00174394	0.875	CD2AP	FALSE	FALSE
rs1385742	rs1385742	RNA_SEQ	CL:2000016	lung microvascular endothelial cell	Barrier	0.00280046	0.75	CD2AP	FALSE	FALSE
rs1385742	rs1385742	RNA_SEQ	CL:0002327	mammary epithelial cell	Barrier	0.00225983	0.96875	CD2AP	TRUE	FALSE
rs1385742	rs1385742	RNA_SEQ	CL:2000071	mammary microvascular endothelial cell	Barrier	0.00308144	0.875	CD2AP	FALSE	FALSE
rs1385742	rs1385742	RNA_SEQ	CL:0002451	mammary stem cell	Barrier	0.00133787	0.96875	CD2AP	TRUE	FALSE
rs1385742	rs1385742	RNA_SEQ	CL:1000458	melanocyte of skin	Barrier	0.00180888	0.75	CD2AP	FALSE	FALSE
rs1385742	rs1385742	ATAC	CL:0000787	memory B cell	Immune	0.00471695	0.0625	CD2AP	FALSE	FALSE
rs1385742	rs1385742	RNA_SEQ	CL:0000650	mesangial cell	Metabolic	0.00222196	0.78125	CD2AP	FALSE	FALSE
rs1385742	rs1385742	RNA_SEQ	CL:0000134	mesenchymal stem cell	Other	0.00172956	0.875	CD2AP	FALSE	FALSE
rs1385742	rs1385742	RNA_SEQ	CL:0002568	mesenchymal stem cell of Wharton's jelly	Other	0.00223511	0.84375	CD2AP	FALSE	FALSE
rs1385742	rs1385742	RNA_SEQ	CL:0002570	mesenchymal stem cell of adipose	Metabolic	0.00226756	0.875	CD2AP	FALSE	FALSE
rs1385742	rs1385742	RNA_SEQ	CL:0002540	mesenchymal stem cell of the bone marrow	Immune	0.00226988	0.84375	CD2AP	FALSE	FALSE
rs1385742	rs1385742	ATAC	UBERON:0015143	mesenteric fat pad	Metabolic	0.00715828	0.4375	CD2AP	FALSE	FALSE
rs1385742	rs1385742	RNA_SEQ	UBERON:0015143	mesenteric fat pad	Metabolic	0.002066	0.90625	CD2AP	TRUE	FALSE
rs1385742	rs1385742	RNA_SEQ	CL:0011019	mesothelial cell of epicardium	Barrier	0.00118127	0.90625	CD2AP	TRUE	FALSE
rs1385742	rs1385742	RNA_SEQ	CL:0000842	mononuclear cell	Immune	0.000637352	0.40625	CD2AP	FALSE	FALSE
rs1385742	rs1385742	ATAC	UBERON:0004992	mucosa of descending colon	Barrier	0.0120323	0.5625	CD2AP	FALSE	FALSE
rs1385742	rs1385742	RNA_SEQ	UBERON:0004992	mucosa of descending colon	Barrier	0.00069044	0.65625	CD2AP	FALSE	FALSE
rs1385742	rs1385742	ATAC	UBERON:0005033	mucosa of gallbladder	Barrier	0.00295051	0.15625	CD2AP	FALSE	FALSE
rs1385742	rs1385742	RNA_SEQ	UBERON:0005033	mucosa of gallbladder	Barrier	0.00103075	0.75	CD2AP	FALSE	FALSE
rs1385742	rs1385742	ATAC	UBERON:0001259	mucosa of urinary bladder	Barrier	0.00653386	0.40625	CD2AP	FALSE	FALSE
rs1385742	rs1385742	RNA_SEQ	UBERON:0001499	muscle of arm	Metabolic	0.00145582	0.90625	CD2AP	TRUE	FALSE
rs1385742	rs1385742	RNA_SEQ	UBERON:0002324	muscle of back	Metabolic	0.00192789	1	CD2AP	TRUE	FALSE
rs1385742	rs1385742	RNA_SEQ	UBERON:0001383	muscle of leg	Metabolic	0.00218874	0.78125	CD2AP	FALSE	FALSE
rs1385742	rs1385742	RNA_SEQ	UBERON:0001774	muscle of trunk	Metabolic	0.00211304	0.8125	CD2AP	FALSE	FALSE
rs1385742	rs1385742	RNA_SEQ	CL:0000187	myocyte	Metabolic	0.00248517	0.96875	CD2AP	TRUE	FALSE
rs1385742	rs1385742	RNA_SEQ	CL:0002324	myoepithelial cell of mammary gland	Barrier	0.00164085	1	CD2AP	TRUE	FALSE
rs1385742	rs1385742	RNA_SEQ	CL:0002366	myometrial cell	Other	0.00249368	0.875	CD2AP	FALSE	FALSE
rs1385742	rs1385742	RNA_SEQ	CL:0002372	myotube	Metabolic	0.00288447	0.90625	CD2AP	TRUE	FALSE
rs1385742	rs1385742	ATAC	CL:0000788	naive B cell	Immune	0.00531991	0.125	CD2AP	FALSE	FALSE
rs1385742	rs1385742	RNA_SEQ	CL:0000788	naive B cell	Immune	0.000511845	0.1875	CD2AP	FALSE	FALSE
rs1385742	rs1385742	ATAC	CL:0000895	naive thymus-derived CD4-positive, alpha-beta T cell	Immune	0.00858839	0.40625	CD2AP	FALSE	FALSE
rs1385742	rs1385742	RNA_SEQ	CL:0000895	naive thymus-derived CD4-positive, alpha-beta T cell	Immune	0.000944048	0.8125	CD2AP	FALSE	FALSE
rs1385742	rs1385742	ATAC	CL:0000900	naive thymus-derived CD8-positive, alpha-beta T cell	Immune	0.00832399	0.3125	CD2AP	FALSE	FALSE
rs1385742	rs1385742	RNA_SEQ	CL:0000900	naive thymus-derived CD8-positive, alpha-beta T cell	Immune	0.000734742	0.5	CD2AP	FALSE	FALSE
rs1385742	rs1385742	RNA_SEQ	CL:2000094	nasal cavity respiratory epithelium epithelial cell of viscerocranial mucosa	Barrier	0.00206049	0.8125	CD2AP	FALSE	FALSE
rs1385742	rs1385742	ATAC	CL:0000623	natural killer cell	Immune	0.00662359	0.15625	CD2AP	FALSE	FALSE
rs1385742	rs1385742	RNA_SEQ	CL:0000623	natural killer cell	Immune	0.00057968	0.65625	CD2AP	FALSE	FALSE
rs1385742	rs1385742	RNA_SEQ	CL:0002319	neural cell	Other	0.00113571	0.6875	CD2AP	FALSE	FALSE
rs1385742	rs1385742	RNA_SEQ	CL:0011020	neural progenitor cell	CNS	0.00112514	0.84375	CD2AP	FALSE	FALSE
rs1385742	rs1385742	RNA_SEQ	CL:0000047	neuronal stem cell	CNS	0.00148899	0.90625	CD2AP	TRUE	FALSE
rs1385742	rs1385742	RNA_SEQ	UBERON:0001882	nucleus accumbens	CNS	0.00159081	0.78125	CD2AP	FALSE	FALSE
rs1385742	rs1385742	RNA_SEQ	UBERON:0002021	occipital lobe	CNS	0.00146341	0.8125	CD2AP	FALSE	FALSE
rs1385742	rs1385742	ATAC	UBERON:0010414	omental fat pad	Metabolic	0.0119015	0.40625	CD2AP	FALSE	FALSE
rs1385742	rs1385742	RNA_SEQ	UBERON:0010414	omental fat pad	Metabolic	0.00179602	0.96875	CD2AP	TRUE	FALSE
rs1385742	rs1385742	RNA_SEQ	CL:0000062	osteoblast	Other	0.00227837	0.84375	CD2AP	FALSE	FALSE
rs1385742	rs1385742	RNA_SEQ	CL:0000137	osteocyte	Other	0.00202874	0.90625	CD2AP	TRUE	FALSE
rs1385742	rs1385742	RNA_SEQ	UBERON:0001293	outer medulla of kidney	Metabolic	0.00165265	0.8125	CD2AP	FALSE	FALSE
rs1385742	rs1385742	ATAC	UBERON:0000992	ovary	Other	0.00881441	0.59375	CD2AP	FALSE	FALSE
rs1385742	rs1385742	RNA_SEQ	UBERON:0000992	ovary	Other	0.00129837	0.96875	CD2AP	TRUE	FALSE
rs1385742	rs1385742	ATAC	UBERON:0001264	pancreas	Metabolic	0.0042611	0.1875	CD2AP	FALSE	FALSE
rs1385742	rs1385742	RNA_SEQ	UBERON:0001264	pancreas	Metabolic	0.00153373	0.84375	CD2AP	FALSE	FALSE
rs1385742	rs1385742	RNA_SEQ	UBERON:0001872	parietal lobe	CNS	0.00137134	0.90625	CD2AP	TRUE	FALSE
rs1385742	rs1385742	RNA_SEQ	CL:2000068	pericardium fibroblast	Other	0.0024151	0.9375	CD2AP	TRUE	FALSE
rs1385742	rs1385742	RNA_SEQ	CL:2000001	peripheral blood mononuclear cell	Immune	0.000861406	0.75	CD2AP	FALSE	FALSE
rs1385742	rs1385742	RNA_SEQ	UBERON:0000007	pituitary gland	Other	0.00100108	0.65625	CD2AP	FALSE	FALSE
rs1385742	rs1385742	RNA_SEQ	UBERON:0001987	placenta	Other	0.000943994	0.8125	CD2AP	FALSE	FALSE
rs1385742	rs1385742	RNA_SEQ	CL:0002577	placental epithelial cell	Barrier	0.00159156	0.78125	CD2AP	FALSE	FALSE
rs1385742	rs1385742	RNA_SEQ	CL:2000078	placental pericyte	Other	0.0020623	0.78125	CD2AP	FALSE	FALSE
rs1385742	rs1385742	ATAC	UBERON:0001072	posterior vena cava	Other	0.00449435	0.25	CD2AP	FALSE	FALSE
rs1385742	rs1385742	RNA_SEQ	UBERON:0001072	posterior vena cava	Other	0.00200363	0.90625	CD2AP	TRUE	FALSE
rs1385742	rs1385742	RNA_SEQ	CL:0002351	progenitor cell of endocrine pancreas	Metabolic	0.00106895	0.90625	CD2AP	TRUE	FALSE
rs1385742	rs1385742	RNA_SEQ	UBERON:0002367	prostate gland	Other	0.00139077	0.90625	CD2AP	TRUE	FALSE
rs1385742	rs1385742	ATAC	UBERON:0008450	psoas muscle	Metabolic	0.00443784	0.1875	CD2AP	FALSE	FALSE
rs1385742	rs1385742	RNA_SEQ	UBERON:0008450	psoas muscle	Metabolic	0.00259527	0.9375	CD2AP	TRUE	FALSE
rs1385742	rs1385742	RNA_SEQ	CL:1001568	pulmonary artery endothelial cell	Other	0.00271252	0.75	CD2AP	FALSE	FALSE
rs1385742	rs1385742	RNA_SEQ	UBERON:0001874	putamen	CNS	0.00179865	0.84375	CD2AP	FALSE	FALSE
rs1385742	rs1385742	RNA_SEQ	CL:0002098	regular cardiac myocyte	Metabolic	0.00238107	0.78125	CD2AP	FALSE	FALSE
rs1385742	rs1385742	RNA_SEQ	UBERON:0005270	renal cortex interstitium	Metabolic	0.00116054	0.84375	CD2AP	FALSE	FALSE
rs1385742	rs1385742	RNA_SEQ	CL:0002584	renal cortical epithelial cell	Metabolic	0.0016239	0.65625	CD2AP	FALSE	FALSE
rs1385742	rs1385742	RNA_SEQ	UBERON:0001224	renal pelvis	Metabolic	0.00117648	0.84375	CD2AP	FALSE	FALSE
rs1385742	rs1385742	RNA_SEQ	UBERON:0006631	right atrium auricular region	Metabolic	0.00187913	0.9375	CD2AP	TRUE	FALSE
rs1385742	rs1385742	ATAC	UBERON:0002078	right cardiac atrium	Metabolic	0.00479102	0.28125	CD2AP	FALSE	FALSE
rs1385742	rs1385742	RNA_SEQ	UBERON:0002078	right cardiac atrium	Metabolic	0.00204553	0.9375	CD2AP	TRUE	FALSE
rs1385742	rs1385742	ATAC	UBERON:0001114	right lobe of liver	Metabolic	0.00763774	0.40625	CD2AP	FALSE	FALSE
rs1385742	rs1385742	RNA_SEQ	UBERON:0001114	right lobe of liver	Metabolic	0.00206182	0.875	CD2AP	FALSE	FALSE
rs1385742	rs1385742	RNA_SEQ	UBERON:0002167	right lung	Barrier	0.000967791	0.78125	CD2AP	FALSE	FALSE
rs1385742	rs1385742	RNA_SEQ	UBERON:0018118	right renal cortex interstitium	Metabolic	0.00114127	0.84375	CD2AP	FALSE	FALSE
rs1385742	rs1385742	RNA_SEQ	UBERON:0018116	right renal pelvis	Metabolic	0.00117515	0.84375	CD2AP	FALSE	FALSE
rs1385742	rs1385742	ATAC	UBERON:0001322	sciatic nerve	Other	0.00193477	0.09375	CD2AP	FALSE	FALSE
rs1385742	rs1385742	RNA_SEQ	UBERON:0001322	sciatic nerve	Other	0.0016913	0.90625	CD2AP	TRUE	FALSE
rs1385742	rs1385742	ATAC	UBERON:0001159	sigmoid colon	Barrier	0.00737413	0.375	CD2AP	FALSE	FALSE
rs1385742	rs1385742	RNA_SEQ	UBERON:0001159	sigmoid colon	Barrier	0.00124585	0.875	CD2AP	FALSE	FALSE
rs1385742	rs1385742	RNA_SEQ	CL:0000515	skeletal muscle myoblast	Metabolic	0.0027964	0.9375	CD2AP	TRUE	FALSE
rs1385742	rs1385742	RNA_SEQ	CL:0000594	skeletal muscle satellite cell	Metabolic	0.00288572	0.875	CD2AP	FALSE	FALSE
rs1385742	rs1385742	RNA_SEQ	UBERON:0001134	skeletal muscle tissue	Metabolic	0.00210516	0.59375	CD2AP	FALSE	FALSE
rs1385742	rs1385742	RNA_SEQ	UBERON:0002097	skin of body	Barrier	0.00149211	0.78125	CD2AP	FALSE	FALSE
rs1385742	rs1385742	RNA_SEQ	UBERON:0002108	small intestine	Barrier	0.000445187	0.375	CD2AP	FALSE	FALSE
rs1385742	rs1385742	RNA_SEQ	CL:0000192	smooth muscle cell	Metabolic	0.0013808	0.875	CD2AP	FALSE	FALSE
rs1385742	rs1385742	RNA_SEQ	CL:0002597	smooth muscle cell of bladder	Metabolic	0.00243167	0.8125	CD2AP	FALSE	FALSE
rs1385742	rs1385742	RNA_SEQ	CL:0002592	smooth muscle cell of the coronary artery	Metabolic	0.00256137	0.75	CD2AP	FALSE	FALSE
rs1385742	rs1385742	RNA_SEQ	CL:0002591	smooth muscle cell of the pulmonary artery	Metabolic	0.00229714	0.8125	CD2AP	FALSE	FALSE
rs1385742	rs1385742	RNA_SEQ	CL:0002594	smooth muscle cell of the umbilical artery	Metabolic	0.00216341	0.8125	CD2AP	FALSE	FALSE
rs1385742	rs1385742	RNA_SEQ	CL:0002600	smooth muscle cell of trachea	Metabolic	0.00226641	0.875	CD2AP	FALSE	FALSE
rs1385742	rs1385742	RNA_SEQ	UBERON:0002240	spinal cord	CNS	0.00147458	0.84375	CD2AP	FALSE	FALSE
rs1385742	rs1385742	ATAC	UBERON:0002106	spleen	Immune	0.0180117	0.3125	CD2AP	FALSE	FALSE
rs1385742	rs1385742	RNA_SEQ	UBERON:0002106	spleen	Immune	0.0011553	0.875	CD2AP	FALSE	FALSE
rs1385742	rs1385742	ATAC	UBERON:0000945	stomach	Barrier	0.00894936	0.40625	CD2AP	FALSE	FALSE
rs1385742	rs1385742	RNA_SEQ	UBERON:0000945	stomach	Barrier	0.00110012	0.8125	CD2AP	FALSE	FALSE
rs1385742	rs1385742	ATAC	UBERON:0002190	subcutaneous adipose tissue	Metabolic	0.0128813	0.5	CD2AP	FALSE	FALSE
rs1385742	rs1385742	RNA_SEQ	UBERON:0002190	subcutaneous adipose tissue	Metabolic	0.00178607	0.96875	CD2AP	TRUE	FALSE
rs1385742	rs1385742	RNA_SEQ	CL:0002583	subcutaneous preadipocyte	Metabolic	0.0025595	0.84375	CD2AP	FALSE	FALSE
rs1385742	rs1385742	RNA_SEQ	UBERON:0002038	substantia nigra	CNS	0.00172391	0.8125	CD2AP	FALSE	FALSE
rs1385742	rs1385742	RNA_SEQ	UBERON:0036149	suprapubic skin	Barrier	0.00150386	0.96875	CD2AP	TRUE	FALSE
rs1385742	rs1385742	RNA_SEQ	UBERON:0001871	temporal lobe	CNS	0.00152183	0.84375	CD2AP	FALSE	FALSE
rs1385742	rs1385742	RNA_SEQ	UBERON:0000473	testis	Other	0.00126052	1	CD2AP	TRUE	FALSE
rs1385742	rs1385742	RNA_SEQ	UBERON:0001515	thoracic aorta	Other	0.00175536	0.875	CD2AP	FALSE	FALSE
rs1385742	rs1385742	RNA_SEQ	CL:0002545	thoracic aorta endothelial cell	Other	0.00228121	0.90625	CD2AP	TRUE	FALSE
rs1385742	rs1385742	RNA_SEQ	UBERON:0002370	thymus	Immune	0.00154146	0.8125	CD2AP	FALSE	FALSE
rs1385742	rs1385742	ATAC	UBERON:0002046	thyroid gland	Metabolic	0.00296235	0.1875	CD2AP	FALSE	FALSE
rs1385742	rs1385742	RNA_SEQ	UBERON:0002046	thyroid gland	Metabolic	0.00110399	0.84375	CD2AP	FALSE	FALSE
rs1385742	rs1385742	ATAC	UBERON:0007610	tibial artery	Other	0.010613	0.375	CD2AP	FALSE	FALSE
rs1385742	rs1385742	RNA_SEQ	UBERON:0007610	tibial artery	Other	0.0019606	0.96875	CD2AP	TRUE	FALSE
rs1385742	rs1385742	RNA_SEQ	UBERON:0001323	tibial nerve	Other	0.00167443	0.90625	CD2AP	TRUE	FALSE
rs1385742	rs1385742	RNA_SEQ	UBERON:0001723	tongue	Other	0.00175544	0.71875	CD2AP	FALSE	FALSE
rs1385742	rs1385742	RNA_SEQ	CL:0000307	tracheal epithelial cell	Barrier	0.00234445	0.78125	CD2AP	FALSE	FALSE
rs1385742	rs1385742	ATAC	UBERON:0001157	transverse colon	Barrier	0.00947865	0.375	CD2AP	FALSE	FALSE
rs1385742	rs1385742	RNA_SEQ	UBERON:0001157	transverse colon	Barrier	0.000622364	0.5625	CD2AP	FALSE	FALSE
rs1385742	rs1385742	RNA_SEQ	CL:0000169	type B pancreatic cell	Metabolic	0.00125171	0.84375	CD2AP	FALSE	FALSE
rs1385742	rs1385742	RNA_SEQ	UBERON:0002331	umbilical cord	Other	0.00172025	0.9375	CD2AP	TRUE	FALSE
rs1385742	rs1385742	ATAC	UBERON:0008952	upper lobe of left lung	Barrier	0.0063378	0.53125	CD2AP	FALSE	FALSE
rs1385742	rs1385742	RNA_SEQ	UBERON:0008952	upper lobe of left lung	Barrier	0.00126095	0.84375	CD2AP	FALSE	FALSE
rs1385742	rs1385742	ATAC	UBERON:0002170	upper lobe of right lung	Barrier	0.0164843	0.5	CD2AP	FALSE	FALSE
rs1385742	rs1385742	RNA_SEQ	UBERON:0002170	upper lobe of right lung	Barrier	0.00147287	0.84375	CD2AP	FALSE	FALSE
rs1385742	rs1385742	ATAC	UBERON:0000056	ureter	Other	0.00705838	0.40625	CD2AP	FALSE	FALSE
rs1385742	rs1385742	RNA_SEQ	UBERON:0000056	ureter	Other	0.00136515	0.90625	CD2AP	TRUE	FALSE
rs1385742	rs1385742	RNA_SEQ	UBERON:0001255	urinary bladder	Barrier	0.00157075	1	CD2AP	TRUE	FALSE
rs1385742	rs1385742	RNA_SEQ	CL:0002601	uterine smooth muscle cell	Metabolic	0.00217654	0.8125	CD2AP	FALSE	FALSE
rs1385742	rs1385742	ATAC	UBERON:0000995	uterus	Other	0.000867367	0.15625	CD2AP	FALSE	FALSE
rs1385742	rs1385742	RNA_SEQ	UBERON:0000995	uterus	Other	0.00177204	0.96875	CD2AP	TRUE	FALSE
rs1385742	rs1385742	RNA_SEQ	UBERON:0000996	vagina	Other	0.00153309	1	CD2AP	TRUE	FALSE
rs1385742	rs1385742	RNA_SEQ	CL:0002543	vein endothelial cell	Other	0.00258597	0.8125	CD2AP	FALSE	FALSE
rs1385742	rs1385742	RNA_SEQ	UBERON:0013756	venous blood	Immune	0.000728846	0.46875	CD2AP	FALSE	FALSE
rs138692741	rs138692741	RNA_SEQ	UBERON:0001954	Ammon's horn	Other	7.27971e-05	0.09375	CLPTM1	FALSE	TRUE
rs138692741	rs138692741	ATAC	CL:0000236	B cell	Immune	0.0355304	0.625	CLPTM1	FALSE	TRUE
rs138692741	rs138692741	RNA_SEQ	CL:0000236	B cell	Immune	0.000136293	0.15625	CLPTM1	FALSE	TRUE
rs138692741	rs138692741	RNA_SEQ	UBERON:0006469	C1 segment of cervical spinal cord	CNS	0.0001885	0.3125	CLPTM1	FALSE	TRUE
rs138692741	rs138692741	RNA_SEQ	CL:0001054	CD14-positive monocyte	Immune	9.61622e-05	0.1875	CLPTM1	FALSE	TRUE
rs138692741	rs138692741	ATAC	CL:0000792	CD4-positive, CD25-positive, alpha-beta regulatory T cell	Immune	0.0368276	0.65625	CLPTM1	FALSE	TRUE
rs138692741	rs138692741	RNA_SEQ	CL:0000792	CD4-positive, CD25-positive, alpha-beta regulatory T cell	Immune	0.000363146	0.09375	CLPTM1	FALSE	TRUE
rs138692741	rs138692741	ATAC	CL:0000624	CD4-positive, alpha-beta T cell	Immune	0.0357762	0.71875	CLPTM1	FALSE	TRUE
rs138692741	rs138692741	RNA_SEQ	CL:0000624	CD4-positive, alpha-beta T cell	Immune	0.00065634	0.375	CLPTM1	FALSE	TRUE
rs138692741	rs138692741	RNA_SEQ	CL:0000897	CD4-positive, alpha-beta memory T cell	Immune	0.000346062	0.0625	CLPTM1	FALSE	TRUE
rs138692741	rs138692741	ATAC	CL:0000625	CD8-positive, alpha-beta T cell	Immune	0.0321311	0.6875	CLPTM1	FALSE	TRUE
rs138692741	rs138692741	RNA_SEQ	CL:0000625	CD8-positive, alpha-beta T cell	Immune	0.000627665	0.40625	CLPTM1	FALSE	TRUE
rs138692741	rs138692741	RNA_SEQ	CL:0000909	CD8-positive, alpha-beta memory T cell	Immune	0.000372882	0.09375	CLPTM1	FALSE	TRUE
rs138692741	rs138692741	RNA_SEQ	CL:0001053	IgD-negative memory B cell	Immune	0.000249242	0.03125	CLPTM1	FALSE	TRUE
rs138692741	rs138692741	RNA_SEQ	UBERON:0001211	Peyer's patch	Other	0.000619635	0.75	CLPTM1	FALSE	TRUE
rs138692741	rs138692741	RNA_SEQ	CL:0000121	Purkinje cell	Other	0.00213647	0.53125	CLPTM1	FALSE	TRUE
rs138692741	rs138692741	ATAC	CL:0000084	T-cell	Immune	0.0361822	0.78125	CLPTM1	FALSE	TRUE
rs138692741	rs138692741	RNA_SEQ	CL:0000084	T-cell	Immune	0.00025597	0.375	CLPTM1	FALSE	TRUE
rs138692741	rs138692741	ATAC	CL:0000899	T-helper 17 cell	Immune	0.0308793	0.6875	CLPTM1	FALSE	TRUE
rs138692741	rs138692741	RNA_SEQ	CL:0000899	T-helper 17 cell	Immune	0.000669579	0.5625	CLPTM1	FALSE	TRUE
rs138692741	rs138692741	RNA_SEQ	UBERON:0001013	adipose tissue	Metabolic	0.000352641	0.8125	CLPTM1	FALSE	TRUE
rs138692741	rs138692741	ATAC	UBERON:0002369	adrenal gland	Metabolic	0.0307702	0.75	CLPTM1	FALSE	TRUE
rs138692741	rs138692741	RNA_SEQ	UBERON:0002369	adrenal gland	Metabolic	0.000385771	0.84375	CLPTM1	FALSE	TRUE
rs138692741	rs138692741	RNA_SEQ	CL:0002368	airway epithelial cell	Barrier	0.000364224	0.375	CLPTM1	FALSE	TRUE
rs138692741	rs138692741	RNA_SEQ	UBERON:0000305	amnion	Other	0.00115232	0.3125	CLPTM1	FALSE	TRUE
rs138692741	rs138692741	RNA_SEQ	UBERON:0001876	amygdala	CNS	0.00013262	0.21875	CLPTM1	FALSE	TRUE
rs138692741	rs138692741	RNA_SEQ	UBERON:0009835	anterior cingulate cortex	CNS	9.80099e-05	0.28125	CLPTM1	FALSE	TRUE
rs138692741	rs138692741	RNA_SEQ	UBERON:0006330	anterior lingual gland	Other	0.000661999	0.65625	CLPTM1	FALSE	TRUE
rs138692741	rs138692741	RNA_SEQ	UBERON:0000947	aorta	Other	0.000163096	0.5625	CLPTM1	FALSE	TRUE
rs138692741	rs138692741	RNA_SEQ	CL:0002539	aortic smooth muscle cell	Metabolic	0.000822365	0.53125	CLPTM1	FALSE	TRUE
rs138692741	rs138692741	RNA_SEQ	CL:2000007	articular chondrocyte of knee joint	Other	0.000193238	0.40625	CLPTM1	FALSE	TRUE
rs138692741	rs138692741	RNA_SEQ	UBERON:0001496	ascending aorta	Other	0.000331347	0.5625	CLPTM1	FALSE	TRUE
rs138692741	rs138692741	RNA_SEQ	CL:0000127	astrocyte	CNS	0.000258633	0.46875	CLPTM1	FALSE	TRUE
rs138692741	rs138692741	ATAC	UBERON:0002394	bile duct	Other	0.0273299	0.625	CLPTM1	FALSE	TRUE
rs138692741	rs138692741	RNA_SEQ	CL:2000040	bladder microvascular endothelial cell	Barrier	0.000824034	0.75	CLPTM1	FALSE	TRUE
rs138692741	rs138692741	ATAC	UBERON:0001150	body of pancreas	Metabolic	0.0300152	0.71875	CLPTM1	FALSE	TRUE
rs138692741	rs138692741	RNA_SEQ	UBERON:0001150	body of pancreas	Metabolic	0.00069577	0.8125	CLPTM1	FALSE	TRUE
rs138692741	rs138692741	RNA_SEQ	UBERON:0000955	brain	CNS	7.80424e-05	0.3125	CLPTM1	FALSE	TRUE
rs138692741	rs138692741	ATAC	UBERON:0008367	breast epithelium	Barrier	0.0395935	0.71875	CLPTM1	FALSE	TRUE
rs138692741	rs138692741	RNA_SEQ	UBERON:0008367	breast epithelium	Barrier	0.000563045	0.71875	CLPTM1	FALSE	TRUE
rs138692741	rs138692741	RNA_SEQ	CL:0002328	bronchial epithelial cell	Barrier	0.000654936	0.71875	CLPTM1	FALSE	TRUE
rs138692741	rs138692741	RNA_SEQ	CL:0002598	bronchial smooth muscle cell	Metabolic	0.000585874	0.46875	CLPTM1	FALSE	TRUE
rs138692741	rs138692741	RNA_SEQ	CL:2000093	bronchus fibroblast of lung	Barrier	0.000347545	0.46875	CLPTM1	FALSE	TRUE
rs138692741	rs138692741	RNA_SEQ	UBERON:0000019	camera-type eye	Other	0.00021708	0.40625	CLPTM1	FALSE	TRUE
rs138692741	rs138692741	RNA_SEQ	CL:2000067	cardiac atrium fibroblast	Metabolic	0.000214445	0.40625	CLPTM1	FALSE	TRUE
rs138692741	rs138692741	RNA_SEQ	CL:0000746	cardiac muscle cell	Metabolic	0.000490263	0.59375	CLPTM1	FALSE	TRUE
rs138692741	rs138692741	ATAC	UBERON:0002099	cardiac septum	Metabolic	0.0305603	0.71875	CLPTM1	FALSE	TRUE
rs138692741	rs138692741	RNA_SEQ	UBERON:0002099	cardiac septum	Metabolic	2.85705e-05	0.09375	CLPTM1	FALSE	TRUE
rs138692741	rs138692741	RNA_SEQ	CL:2000066	cardiac ventricle fibroblast	Metabolic	6.62655e-05	0.25	CLPTM1	FALSE	TRUE
rs138692741	rs138692741	RNA_SEQ	UBERON:0001873	caudate nucleus	CNS	3.60012e-05	0.125	CLPTM1	FALSE	TRUE
rs138692741	rs138692741	ATAC	CL:0000907	central memory CD8-positive, alpha-beta T cell	Immune	0.0127732	0.59375	CLPTM1	FALSE	TRUE
rs138692741	rs138692741	RNA_SEQ	UBERON:0002245	cerebellar hemisphere	CNS	0.000328143	0.5625	CLPTM1	FALSE	TRUE
rs138692741	rs138692741	RNA_SEQ	UBERON:0002037	cerebellum	CNS	0.000424451	0.59375	CLPTM1	FALSE	TRUE
rs138692741	rs138692741	RNA_SEQ	CL:0000138	chondrocyte	Other	0.000203763	0.3125	CLPTM1	FALSE	TRUE
rs138692741	rs138692741	RNA_SEQ	UBERON:0003124	chorion	Other	0.00090457	0.4375	CLPTM1	FALSE	TRUE
rs138692741	rs138692741	RNA_SEQ	UBERON:0007106	chorionic villus	Other	0.000999967	0.40625	CLPTM1	FALSE	TRUE
rs138692741	rs138692741	ATAC	UBERON:0000317	colonic mucosa	Barrier	0.0271529	0.65625	CLPTM1	FALSE	TRUE
rs138692741	rs138692741	RNA_SEQ	UBERON:0000317	colonic mucosa	Barrier	0.000390758	0.625	CLPTM1	FALSE	TRUE
rs138692741	rs138692741	RNA_SEQ	CL:0001059	common myeloid progenitor, CD34-positive	Immune	0.000485932	0.625	CLPTM1	FALSE	TRUE
rs138692741	rs138692741	RNA_SEQ	UBERON:0001621	coronary artery	Other	0.000276526	0.53125	CLPTM1	FALSE	TRUE
rs138692741	rs138692741	RNA_SEQ	UBERON:0001225	cortex of kidney	Metabolic	0.000638008	0.875	CLPTM1	FALSE	TRUE
rs138692741	rs138692741	RNA_SEQ	CL:2000010	dermis blood vessel endothelial cell	Barrier	0.000661522	0.46875	CLPTM1	FALSE	TRUE
rs138692741	rs138692741	RNA_SEQ	CL:2000011	dermis lymphatic vessel endothelial cell	Barrier	0.000776251	0.65625	CLPTM1	FALSE	TRUE
rs138692741	rs138692741	RNA_SEQ	CL:2000041	dermis microvascular lymphatic vessel endothelial cell	Barrier	0.00090158	0.71875	CLPTM1	FALSE	TRUE
rs138692741	rs138692741	RNA_SEQ	UBERON:0001894	diencephalon	CNS	0.000562827	0.59375	CLPTM1	FALSE	TRUE
rs138692741	rs138692741	RNA_SEQ	UBERON:0009834	dorsolateral prefrontal cortex	CNS	0.000147343	0.25	CLPTM1	FALSE	TRUE
rs138692741	rs138692741	RNA_SEQ	UBERON:0012249	ectocervix	Barrier	0.000519594	0.53125	CLPTM1	FALSE	TRUE
rs138692741	rs138692741	RNA_SEQ	CL:0000221	ectodermal cell	Other	0.000635982	0.6875	CLPTM1	FALSE	TRUE
rs138692741	rs138692741	ATAC	CL:0000913	effector memory CD8-positive, alpha-beta T cell	Immune	0.0271302	0.65625	CLPTM1	FALSE	TRUE
rs138692741	rs138692741	RNA_SEQ	UBERON:0000458	endocervix	Barrier	0.000391662	0.21875	CLPTM1	FALSE	TRUE
rs138692741	rs138692741	RNA_SEQ	UBERON:0000016	endocrine pancreas	Metabolic	0.000721991	0.40625	CLPTM1	FALSE	TRUE
rs138692741	rs138692741	RNA_SEQ	CL:0000223	endodermal cell	Other	0.000696719	0.78125	CLPTM1	FALSE	TRUE
rs138692741	rs138692741	RNA_SEQ	CL:0000115	endothelial cell	Other	0.000442078	0.4375	CLPTM1	FALSE	TRUE
rs138692741	rs138692741	RNA_SEQ	CL:2000018	endothelial cell of coronary artery	Other	0.000813842	0.59375	CLPTM1	FALSE	TRUE
rs138692741	rs138692741	RNA_SEQ	CL:0002618	endothelial cell of umbilical vein	Other	6.57638e-05	0.09375	CLPTM1	FALSE	TRUE
rs138692741	rs138692741	RNA_SEQ	CL:0010003	epithelial cell of alveolus of lung	Barrier	0.000143821	0.25	CLPTM1	FALSE	TRUE
rs138692741	rs138692741	RNA_SEQ	CL:0002306	epithelial cell of proximal tubule	Barrier	0.000322267	0.625	CLPTM1	FALSE	TRUE
rs138692741	rs138692741	RNA_SEQ	CL:0010002	epithelial cell of umbilical artery	Barrier	0.000940681	0.53125	CLPTM1	FALSE	TRUE
rs138692741	rs138692741	RNA_SEQ	UBERON:0001043	esophagus	Barrier	0.000771016	0.6875	CLPTM1	FALSE	TRUE
rs138692741	rs138692741	ATAC	UBERON:0002469	esophagus mucosa	Barrier	0.031929	0.65625	CLPTM1	FALSE	TRUE
rs138692741	rs138692741	RNA_SEQ	UBERON:0002469	esophagus mucosa	Barrier	0.000732663	0.5	CLPTM1	FALSE	TRUE
rs138692741	rs138692741	RNA_SEQ	UBERON:0004648	esophagus muscularis mucosa	Barrier	4.80476e-05	0.1875	CLPTM1	FALSE	TRUE
rs138692741	rs138692741	RNA_SEQ	UBERON:0006920	esophagus squamous epithelium	Barrier	0.000449876	0.5	CLPTM1	FALSE	TRUE
rs138692741	rs138692741	ATAC	UBERON:0003889	fallopian tube	Other	0.0283016	0.6875	CLPTM1	FALSE	TRUE
rs138692741	rs138692741	RNA_SEQ	UBERON:0003889	fallopian tube	Other	0.000770032	0.625	CLPTM1	FALSE	TRUE
rs138692741	rs138692741	RNA_SEQ	CL:0002551	fibroblast of dermis	Barrier	6.49691e-05	0.21875	CLPTM1	FALSE	TRUE
rs138692741	rs138692741	RNA_SEQ	CL:0002553	fibroblast of lung	Barrier	0.000161536	0.1875	CLPTM1	FALSE	TRUE
rs138692741	rs138692741	RNA_SEQ	CL:2000013	fibroblast of skin of abdomen	Barrier	0.000468552	0.5	CLPTM1	FALSE	TRUE
rs138692741	rs138692741	RNA_SEQ	CL:0011022	fibroblast of skin of back	Barrier	0.000286281	0.25	CLPTM1	FALSE	TRUE
rs138692741	rs138692741	RNA_SEQ	CL:0002547	fibroblast of the aortic adventitia	Other	9.17117e-05	0.25	CLPTM1	FALSE	TRUE
rs138692741	rs138692741	RNA_SEQ	CL:0002558	fibroblast of villous mesenchyme	Other	0.000247459	0.46875	CLPTM1	FALSE	TRUE
rs138692741	rs138692741	RNA_SEQ	UBERON:0003662	forelimb muscle	Metabolic	0.0003875	0.65625	CLPTM1	FALSE	TRUE
rs138692741	rs138692741	RNA_SEQ	CL:1001608	foreskin fibroblast	Barrier	0.000249147	0.21875	CLPTM1	FALSE	TRUE
rs138692741	rs138692741	ATAC	CL:1001606	foreskin keratinocyte	Barrier	0.0254197	0.625	CLPTM1	FALSE	TRUE
rs138692741	rs138692741	RNA_SEQ	CL:1001606	foreskin keratinocyte	Barrier	0.000494396	0.28125	CLPTM1	FALSE	TRUE
rs138692741	rs138692741	RNA_SEQ	CL:2000045	foreskin melanocyte	Barrier	0.000407656	0.5	CLPTM1	FALSE	TRUE
rs138692741	rs138692741	RNA_SEQ	UBERON:0001870	frontal cortex	CNS	0.000231127	0.4375	CLPTM1	FALSE	TRUE
rs138692741	rs138692741	ATAC	UBERON:0011907	gastrocnemius medialis	Other	0.0387131	0.875	CLPTM1	FALSE	TRUE
rs138692741	rs138692741	RNA_SEQ	UBERON:0011907	gastrocnemius medialis	Other	0.000188356	0.3125	CLPTM1	FALSE	TRUE
rs138692741	rs138692741	ATAC	UBERON:0004550	gastroesophageal sphincter	Metabolic	0.0392465	0.6875	CLPTM1	FALSE	TRUE
rs138692741	rs138692741	RNA_SEQ	UBERON:0004550	gastroesophageal sphincter	Metabolic	0.0001353	0.5	CLPTM1	FALSE	TRUE
rs138692741	rs138692741	RNA_SEQ	CL:0002188	glomerular endothelial cell	Other	0.000118673	0.375	CLPTM1	FALSE	TRUE
rs138692741	rs138692741	RNA_SEQ	CL:0000679	glutamatergic neuron	CNS	0.000466148	0.375	CLPTM1	FALSE	TRUE
rs138692741	rs138692741	RNA_SEQ	CL:0000346	hair follicle dermal papilla cell	Other	9.91424e-06	0.09375	CLPTM1	FALSE	TRUE
rs138692741	rs138692741	RNA_SEQ	CL:2000092	hair follicular keratinocyte	Barrier	0.000158613	0.25	CLPTM1	FALSE	TRUE
rs138692741	rs138692741	RNA_SEQ	UBERON:0000948	heart	Metabolic	0.00017486	0.09375	CLPTM1	FALSE	TRUE
rs138692741	rs138692741	ATAC	UBERON:0002084	heart left ventricle	Metabolic	0.0310815	0.75	CLPTM1	FALSE	TRUE
rs138692741	rs138692741	RNA_SEQ	UBERON:0002084	heart left ventricle	Metabolic	0.000102401	0.15625	CLPTM1	FALSE	TRUE
rs138692741	rs138692741	ATAC	UBERON:0002080	heart right ventricle	Metabolic	0.0285898	0.78125	CLPTM1	FALSE	TRUE
rs138692741	rs138692741	RNA_SEQ	UBERON:0002080	heart right ventricle	Metabolic	0.000291181	0.4375	CLPTM1	FALSE	TRUE
rs138692741	rs138692741	RNA_SEQ	CL:0000837	hematopoietic multipotent progenitor cell	Immune	0.000282655	0.53125	CLPTM1	FALSE	TRUE
rs138692741	rs138692741	RNA_SEQ	CL:0000182	hepatocyte	Metabolic	0.000547796	0.625	CLPTM1	FALSE	TRUE
rs138692741	rs138692741	RNA_SEQ	UBERON:0003663	hindlimb muscle	Metabolic	0.000559688	0.71875	CLPTM1	FALSE	TRUE
rs138692741	rs138692741	RNA_SEQ	UBERON:0001898	hypothalamus	CNS	8.64069e-05	0.21875	CLPTM1	FALSE	TRUE
rs138692741	rs138692741	RNA_SEQ	CL:0000823	immature natural killer cell	Immune	0.000112322	0.0625	CLPTM1	FALSE	TRUE
rs138692741	rs138692741	RNA_SEQ	CL:0000312	keratinocyte	Barrier	1.27939e-05	0.03125	CLPTM1	FALSE	TRUE
rs138692741	rs138692741	ATAC	UBERON:0002113	kidney	Metabolic	0.0213713	0.71875	CLPTM1	FALSE	TRUE
rs138692741	rs138692741	RNA_SEQ	UBERON:0002113	kidney	Metabolic	0.000449661	0.8125	CLPTM1	FALSE	TRUE
rs138692741	rs138692741	RNA_SEQ	CL:0002518	kidney epithelial cell	Metabolic	6.20683e-05	0.21875	CLPTM1	FALSE	TRUE
rs138692741	rs138692741	RNA_SEQ	UBERON:0000059	large intestine	Barrier	0.000700876	0.75	CLPTM1	FALSE	TRUE
rs138692741	rs138692741	ATAC	UBERON:0002079	left cardiac atrium	Metabolic	0.0247817	0.71875	CLPTM1	FALSE	TRUE
rs138692741	rs138692741	RNA_SEQ	UBERON:0002079	left cardiac atrium	Metabolic	2.32657e-05	0.03125	CLPTM1	FALSE	TRUE
rs138692741	rs138692741	ATAC	UBERON:0008971	left colon	Barrier	0.0275375	0.78125	CLPTM1	FALSE	TRUE
rs138692741	rs138692741	RNA_SEQ	UBERON:0008971	left colon	Barrier	0.000335172	0.5	CLPTM1	FALSE	TRUE
rs138692741	rs138692741	RNA_SEQ	UBERON:0004538	left kidney	Metabolic	0.000908842	0.90625	CLPTM1	TRUE	TRUE
rs138692741	rs138692741	ATAC	UBERON:0001115	left lobe of liver	Metabolic	0.0488866	0.90625	CLPTM1	TRUE	TRUE
rs138692741	rs138692741	RNA_SEQ	UBERON:0001115	left lobe of liver	Metabolic	0.000654023	0.96875	CLPTM1	TRUE	TRUE
rs138692741	rs138692741	ATAC	UBERON:0002168	left lung	Barrier	0.0263872	0.78125	CLPTM1	FALSE	TRUE
rs138692741	rs138692741	RNA_SEQ	UBERON:0002168	left lung	Barrier	0.000544737	0.75	CLPTM1	FALSE	TRUE
rs138692741	rs138692741	RNA_SEQ	UBERON:0018117	left renal cortex interstitium	Metabolic	0.000667274	0.8125	CLPTM1	FALSE	TRUE
rs138692741	rs138692741	RNA_SEQ	UBERON:0018115	left renal pelvis	Metabolic	0.00063018	0.78125	CLPTM1	FALSE	TRUE
rs138692741	rs138692741	RNA_SEQ	UBERON:0006566	left ventricle myocardium	Metabolic	0.0002443	0.4375	CLPTM1	FALSE	TRUE
rs138692741	rs138692741	ATAC	UBERON:0002107	liver	Metabolic	0.0276153	0.59375	CLPTM1	FALSE	TRUE
rs138692741	rs138692741	RNA_SEQ	UBERON:0002107	liver	Metabolic	0.000487109	0.875	CLPTM1	FALSE	TRUE
rs138692741	rs138692741	RNA_SEQ	UBERON:0004264	lower leg skin	Barrier	0.000616825	0.65625	CLPTM1	FALSE	TRUE
rs138692741	rs138692741	ATAC	UBERON:0008953	lower lobe of left lung	Barrier	0.0402145	0.65625	CLPTM1	FALSE	TRUE
rs138692741	rs138692741	RNA_SEQ	UBERON:0008953	lower lobe of left lung	Barrier	0.000281905	0.59375	CLPTM1	FALSE	TRUE
rs138692741	rs138692741	ATAC	UBERON:0002171	lower lobe of right lung	Barrier	0.0239306	0.59375	CLPTM1	FALSE	TRUE
rs138692741	rs138692741	RNA_SEQ	UBERON:0002171	lower lobe of right lung	Barrier	0.000330312	0.59375	CLPTM1	FALSE	TRUE
rs138692741	rs138692741	RNA_SEQ	CL:0002326	luminal epithelial cell of mammary gland	Barrier	0.000955363	0.375	CLPTM1	FALSE	TRUE
rs138692741	rs138692741	ATAC	UBERON:0002048	lung	Barrier	0.0284661	0.71875	CLPTM1	FALSE	TRUE
rs138692741	rs138692741	RNA_SEQ	UBERON:0002048	lung	Barrier	0.000447147	0.5625	CLPTM1	FALSE	TRUE
rs138692741	rs138692741	RNA_SEQ	CL:2000016	lung microvascular endothelial cell	Barrier	0.000745336	0.625	CLPTM1	FALSE	TRUE
rs138692741	rs138692741	RNA_SEQ	CL:0002327	mammary epithelial cell	Barrier	0.00024427	0.28125	CLPTM1	FALSE	TRUE
rs138692741	rs138692741	RNA_SEQ	CL:2000071	mammary microvascular endothelial cell	Barrier	0.000274907	0.53125	CLPTM1	FALSE	TRUE
rs138692741	rs138692741	RNA_SEQ	CL:0002451	mammary stem cell	Barrier	0.00105174	0.4375	CLPTM1	FALSE	TRUE
rs138692741	rs138692741	RNA_SEQ	CL:1000458	melanocyte of skin	Barrier	1.87159e-05	0.03125	CLPTM1	FALSE	TRUE
rs138692741	rs138692741	ATAC	CL:0000787	memory B cell	Immune	0.0258208	0.6875	CLPTM1	FALSE	TRUE
rs138692741	rs138692741	RNA_SEQ	CL:0000650	mesangial cell	Metabolic	0.00022467	0.5	CLPTM1	FALSE	TRUE
rs138692741	rs138692741	RNA_SEQ	CL:0000134	mesenchymal stem cell	Other	0.000182768	0.34375	CLPTM1	FALSE	TRUE
rs138692741	rs138692741	RNA_SEQ	CL:0002568	mesenchymal stem cell of Wharton's jelly	Other	7.09295e-06	0.03125	CLPTM1	FALSE	TRUE
rs138692741	rs138692741	RNA_SEQ	CL:0002570	mesenchymal stem cell of adipose	Metabolic	5.7141e-05	0.15625	CLPTM1	FALSE	TRUE
rs138692741	rs138692741	RNA_SEQ	CL:0002540	mesenchymal stem cell of the bone marrow	Immune	0.000137061	0.28125	CLPTM1	FALSE	TRUE
rs138692741	rs138692741	ATAC	UBERON:0015143	mesenteric fat pad	Metabolic	0.0271087	0.6875	CLPTM1	FALSE	TRUE
rs138692741	rs138692741	RNA_SEQ	UBERON:0015143	mesenteric fat pad	Metabolic	0.000389804	0.875	CLPTM1	FALSE	TRUE
rs138692741	rs138692741	RNA_SEQ	CL:0011019	mesothelial cell of epicardium	Barrier	0.000943691	0.84375	CLPTM1	FALSE	TRUE
rs138692741	rs138692741	RNA_SEQ	CL:0000842	mononuclear cell	Immune	0.000777721	0.8125	CLPTM1	FALSE	TRUE
rs138692741	rs138692741	ATAC	UBERON:0004992	mucosa of descending colon	Barrier	0.0342689	0.75	CLPTM1	FALSE	TRUE
rs138692741	rs138692741	RNA_SEQ	UBERON:0004992	mucosa of descending colon	Barrier	0.000402528	0.65625	CLPTM1	FALSE	TRUE
rs138692741	rs138692741	ATAC	UBERON:0005033	mucosa of gallbladder	Barrier	0.0289875	0.875	CLPTM1	FALSE	TRUE
rs138692741	rs138692741	RNA_SEQ	UBERON:0005033	mucosa of gallbladder	Barrier	0.000319948	0.78125	CLPTM1	FALSE	TRUE
rs138692741	rs138692741	ATAC	UBERON:0001259	mucosa of urinary bladder	Barrier	0.0235403	0.6875	CLPTM1	FALSE	TRUE
rs138692741	rs138692741	RNA_SEQ	UBERON:0001499	muscle of arm	Metabolic	0.000591	0.65625	CLPTM1	FALSE	TRUE
rs138692741	rs138692741	RNA_SEQ	UBERON:0002324	muscle of back	Metabolic	0.000479658	0.71875	CLPTM1	FALSE	TRUE
rs138692741	rs138692741	RNA_SEQ	UBERON:0001383	muscle of leg	Metabolic	0.000167092	0.40625	CLPTM1	FALSE	TRUE
rs138692741	rs138692741	RNA_SEQ	UBERON:0001774	muscle of trunk	Metabolic	0.000546535	0.78125	CLPTM1	FALSE	TRUE
rs138692741	rs138692741	RNA_SEQ	CL:0000187	myocyte	Metabolic	0.000101216	0.28125	CLPTM1	FALSE	TRUE
rs138692741	rs138692741	RNA_SEQ	CL:0002324	myoepithelial cell of mammary gland	Barrier	0.000672181	0.1875	CLPTM1	FALSE	TRUE
rs138692741	rs138692741	RNA_SEQ	CL:0002366	myometrial cell	Other	4.1763e-05	0.09375	CLPTM1	FALSE	TRUE
rs138692741	rs138692741	RNA_SEQ	CL:0002372	myotube	Metabolic	0.000307957	0.53125	CLPTM1	FALSE	TRUE
rs138692741	rs138692741	ATAC	CL:0000788	naive B cell	Immune	0.0298556	0.625	CLPTM1	FALSE	TRUE
rs138692741	rs138692741	RNA_SEQ	CL:0000788	naive B cell	Immune	0.000121822	0.03125	CLPTM1	FALSE	TRUE
rs138692741	rs138692741	ATAC	CL:0000895	naive thymus-derived CD4-positive, alpha-beta T cell	Immune	0.0235535	0.65625	CLPTM1	FALSE	TRUE
rs138692741	rs138692741	RNA_SEQ	CL:0000895	naive thymus-derived CD4-positive, alpha-beta T cell	Immune	0.000485022	0.09375	CLPTM1	FALSE	TRUE
rs138692741	rs138692741	ATAC	CL:0000900	naive thymus-derived CD8-positive, alpha-beta T cell	Immune	0.0211499	0.65625	CLPTM1	FALSE	TRUE
rs138692741	rs138692741	RNA_SEQ	CL:0000900	naive thymus-derived CD8-positive, alpha-beta T cell	Immune	0.000278149	0.09375	CLPTM1	FALSE	TRUE
rs138692741	rs138692741	RNA_SEQ	CL:2000094	nasal cavity respiratory epithelium epithelial cell of viscerocranial mucosa	Barrier	0.000211954	0.46875	CLPTM1	FALSE	TRUE
rs138692741	rs138692741	ATAC	CL:0000623	natural killer cell	Immune	0.0210183	0.6875	CLPTM1	FALSE	TRUE
rs138692741	rs138692741	RNA_SEQ	CL:0000623	natural killer cell	Immune	0.000233124	0.5	CLPTM1	FALSE	TRUE
rs138692741	rs138692741	RNA_SEQ	CL:0002319	neural cell	Other	0.000309587	0.375	CLPTM1	FALSE	TRUE
rs138692741	rs138692741	RNA_SEQ	CL:0011020	neural progenitor cell	CNS	0.000568668	0.84375	CLPTM1	FALSE	TRUE
rs138692741	rs138692741	RNA_SEQ	CL:0000047	neuronal stem cell	CNS	0.000490348	0.53125	CLPTM1	FALSE	TRUE
rs138692741	rs138692741	RNA_SEQ	UBERON:0001882	nucleus accumbens	CNS	5.46177e-05	0.125	CLPTM1	FALSE	TRUE
rs138692741	rs138692741	RNA_SEQ	UBERON:0002021	occipital lobe	CNS	0.000251373	0.28125	CLPTM1	FALSE	TRUE
rs138692741	rs138692741	ATAC	UBERON:0010414	omental fat pad	Metabolic	0.0442372	0.6875	CLPTM1	FALSE	TRUE
rs138692741	rs138692741	RNA_SEQ	UBERON:0010414	omental fat pad	Metabolic	0.000303949	0.75	CLPTM1	FALSE	TRUE
rs138692741	rs138692741	RNA_SEQ	CL:0000062	osteoblast	Other	0.000243942	0.4375	CLPTM1	FALSE	TRUE
rs138692741	rs138692741	RNA_SEQ	CL:0000137	osteocyte	Other	0.000412116	0.40625	CLPTM1	FALSE	TRUE
rs138692741	rs138692741	RNA_SEQ	UBERON:0001293	outer medulla of kidney	Metabolic	0.00056694	0.84375	CLPTM1	FALSE	TRUE
rs138692741	rs138692741	ATAC	UBERON:0000992	ovary	Other	0.0276193	0.65625	CLPTM1	FALSE	TRUE
rs138692741	rs138692741	RNA_SEQ	UBERON:0000992	ovary	Other	0.000636177	0.78125	CLPTM1	FALSE	TRUE
rs138692741	rs138692741	ATAC	UBERON:0001264	pancreas	Metabolic	0.027505	0.90625	CLPTM1	TRUE	TRUE
rs138692741	rs138692741	RNA_SEQ	UBERON:0001264	pancreas	Metabolic	0.000626942	0.8125	CLPTM1	FALSE	TRUE
rs138692741	rs138692741	RNA_SEQ	UBERON:0001872	parietal lobe	CNS	9.72748e-05	0.15625	CLPTM1	FALSE	TRUE
rs138692741	rs138692741	RNA_SEQ	CL:2000068	pericardium fibroblast	Other	4.7973e-05	0.15625	CLPTM1	FALSE	TRUE
rs138692741	rs138692741	RNA_SEQ	CL:2000001	peripheral blood mononuclear cell	Immune	0.000471885	0.125	CLPTM1	FALSE	TRUE
rs138692741	rs138692741	RNA_SEQ	UBERON:0000007	pituitary gland	Other	0.000540932	0.71875	CLPTM1	FALSE	TRUE
rs138692741	rs138692741	RNA_SEQ	UBERON:0001987	placenta	Other	0.000963656	0.78125	CLPTM1	FALSE	TRUE
rs138692741	rs138692741	RNA_SEQ	CL:0002577	placental epithelial cell	Barrier	0.000264903	0.5	CLPTM1	FALSE	TRUE
rs138692741	rs138692741	RNA_SEQ	CL:2000078	placental pericyte	Other	4.85281e-05	0.09375	CLPTM1	FALSE	TRUE
rs138692741	rs138692741	ATAC	UBERON:0001072	posterior vena cava	Other	0.0261451	0.625	CLPTM1	FALSE	TRUE
rs138692741	rs138692741	RNA_SEQ	UBERON:0001072	posterior vena cava	Other	5.45084e-05	0.3125	CLPTM1	FALSE	TRUE
rs138692741	rs138692741	RNA_SEQ	CL:0002351	progenitor cell of endocrine pancreas	Metabolic	0.000628889	0.65625	CLPTM1	FALSE	TRUE
rs138692741	rs138692741	RNA_SEQ	UBERON:0002367	prostate gland	Other	0.00036256	0.5	CLPTM1	FALSE	TRUE
rs138692741	rs138692741	ATAC	UBERON:0008450	psoas muscle	Metabolic	0.0339014	0.9375	CLPTM1	TRUE	TRUE
rs138692741	rs138692741	RNA_SEQ	UBERON:0008450	psoas muscle	Metabolic	0.000176032	0.3125	CLPTM1	FALSE	TRUE
rs138692741	rs138692741	RNA_SEQ	CL:1001568	pulmonary artery endothelial cell	Other	0.00061359	0.4375	CLPTM1	FALSE	TRUE
rs138692741	rs138692741	RNA_SEQ	UBERON:0001874	putamen	CNS	0.000120461	0.21875	CLPTM1	FALSE	TRUE
rs138692741	rs138692741	RNA_SEQ	CL:0002098	regular cardiac myocyte	Metabolic	0.000661333	0.375	CLPTM1	FALSE	TRUE
rs138692741	rs138692741	RNA_SEQ	UBERON:0005270	renal cortex interstitium	Metabolic	0.000711729	0.875	CLPTM1	FALSE	TRUE
rs138692741	rs138692741	RNA_SEQ	CL:0002584	renal cortical epithelial cell	Metabolic	0.000562668	0.4375	CLPTM1	FALSE	TRUE
rs138692741	rs138692741	RNA_SEQ	UBERON:0001224	renal pelvis	Metabolic	0.000634174	0.78125	CLPTM1	FALSE	TRUE
rs138692741	rs138692741	RNA_SEQ	UBERON:0006631	right atrium auricular region	Metabolic	0.000128537	0.15625	CLPTM1	FALSE	TRUE
rs138692741	rs138692741	ATAC	UBERON:0002078	right cardiac atrium	Metabolic	0.0269435	0.65625	CLPTM1	FALSE	TRUE
rs138692741	rs138692741	RNA_SEQ	UBERON:0002078	right cardiac atrium	Metabolic	0.000227253	0.34375	CLPTM1	FALSE	TRUE
rs138692741	rs138692741	ATAC	UBERON:0001114	right lobe of liver	Metabolic	0.0374477	0.90625	CLPTM1	TRUE	TRUE
rs138692741	rs138692741	RNA_SEQ	UBERON:0001114	right lobe of liver	Metabolic	0.000459621	0.875	CLPTM1	FALSE	TRUE
rs138692741	rs138692741	RNA_SEQ	UBERON:0002167	right lung	Barrier	0.000908506	0.78125	CLPTM1	FALSE	TRUE
rs138692741	rs138692741	RNA_SEQ	UBERON:0018118	right renal cortex interstitium	Metabolic	0.000676344	0.84375	CLPTM1	FALSE	TRUE
rs138692741	rs138692741	RNA_SEQ	UBERON:0018116	right renal pelvis	Metabolic	0.000643969	0.8125	CLPTM1	FALSE	TRUE
rs138692741	rs138692741	ATAC	UBERON:0001322	sciatic nerve	Other	0.0250173	0.71875	CLPTM1	FALSE	TRUE
rs138692741	rs138692741	RNA_SEQ	UBERON:0001322	sciatic nerve	Other	0.000346233	0.78125	CLPTM1	FALSE	TRUE
rs138692741	rs138692741	ATAC	UBERON:0001159	sigmoid colon	Barrier	0.0410159	0.75	CLPTM1	FALSE	TRUE
rs138692741	rs138692741	RNA_SEQ	UBERON:0001159	sigmoid colon	Barrier	0.000165535	0.46875	CLPTM1	FALSE	TRUE
rs138692741	rs138692741	RNA_SEQ	CL:0000515	skeletal muscle myoblast	Metabolic	7.23352e-05	0.1875	CLPTM1	FALSE	TRUE
rs138692741	rs138692741	RNA_SEQ	CL:0000594	skeletal muscle satellite cell	Metabolic	3.74913e-05	0.09375	CLPTM1	FALSE	TRUE
rs138692741	rs138692741	RNA_SEQ	UBERON:0001134	skeletal muscle tissue	Metabolic	0.000393391	0.1875	CLPTM1	FALSE	TRUE
rs138692741	rs138692741	RNA_SEQ	UBERON:0002097	skin of body	Barrier	0.00047942	0.75	CLPTM1	FALSE	TRUE
rs138692741	rs138692741	RNA_SEQ	UBERON:0002108	small intestine	Barrier	0.000178705	0.5	CLPTM1	FALSE	TRUE
rs138692741	rs138692741	RNA_SEQ	CL:0000192	smooth muscle cell	Metabolic	0.000681063	0.1875	CLPTM1	FALSE	TRUE
rs138692741	rs138692741	RNA_SEQ	CL:0002597	smooth muscle cell of bladder	Metabolic	0.000485102	0.40625	CLPTM1	FALSE	TRUE
rs138692741	rs138692741	RNA_SEQ	CL:0002592	smooth muscle cell of the coronary artery	Metabolic	0.000716547	0.5625	CLPTM1	FALSE	TRUE
rs138692741	rs138692741	RNA_SEQ	CL:0002591	smooth muscle cell of the pulmonary artery	Metabolic	0.000522514	0.5	CLPTM1	FALSE	TRUE
rs138692741	rs138692741	RNA_SEQ	CL:0002594	smooth muscle cell of the umbilical artery	Metabolic	0.000560323	0.46875	CLPTM1	FALSE	TRUE
rs138692741	rs138692741	RNA_SEQ	CL:0002600	smooth muscle cell of trachea	Metabolic	0.000291189	0.40625	CLPTM1	FALSE	TRUE
rs138692741	rs138692741	RNA_SEQ	UBERON:0002240	spinal cord	CNS	6.14325e-05	0.125	CLPTM1	FALSE	TRUE
rs138692741	rs138692741	ATAC	UBERON:0002106	spleen	Immune	0.0411944	0.65625	CLPTM1	FALSE	TRUE
rs138692741	rs138692741	RNA_SEQ	UBERON:0002106	spleen	Immune	2.54553e-05	0.09375	CLPTM1	FALSE	TRUE
rs138692741	rs138692741	ATAC	UBERON:0000945	stomach	Barrier	0.0467586	0.6875	CLPTM1	FALSE	TRUE
rs138692741	rs138692741	RNA_SEQ	UBERON:0000945	stomach	Barrier	0.000436776	0.71875	CLPTM1	FALSE	TRUE
rs138692741	rs138692741	ATAC	UBERON:0002190	subcutaneous adipose tissue	Metabolic	0.0425901	0.6875	CLPTM1	FALSE	TRUE
rs138692741	rs138692741	RNA_SEQ	UBERON:0002190	subcutaneous adipose tissue	Metabolic	0.000332971	0.6875	CLPTM1	FALSE	TRUE
rs138692741	rs138692741	RNA_SEQ	CL:0002583	subcutaneous preadipocyte	Metabolic	2.29875e-05	0.125	CLPTM1	FALSE	TRUE
rs138692741	rs138692741	RNA_SEQ	UBERON:0002038	substantia nigra	CNS	3.74317e-05	0.125	CLPTM1	FALSE	TRUE
rs138692741	rs138692741	RNA_SEQ	UBERON:0036149	suprapubic skin	Barrier	0.000783615	0.65625	CLPTM1	FALSE	TRUE
rs138692741	rs138692741	RNA_SEQ	UBERON:0001871	temporal lobe	CNS	0.000371059	0.5625	CLPTM1	FALSE	TRUE
rs138692741	rs138692741	RNA_SEQ	UBERON:0000473	testis	Other	0.000407117	0.25	CLPTM1	FALSE	TRUE
rs138692741	rs138692741	RNA_SEQ	UBERON:0001515	thoracic aorta	Other	0.000252704	0.75	CLPTM1	FALSE	TRUE
rs138692741	rs138692741	RNA_SEQ	CL:0002545	thoracic aorta endothelial cell	Other	0.000178675	0.4375	CLPTM1	FALSE	TRUE
rs138692741	rs138692741	RNA_SEQ	UBERON:0002370	thymus	Immune	0.000332435	0.5625	CLPTM1	FALSE	TRUE
rs138692741	rs138692741	ATAC	UBERON:0002046	thyroid gland	Metabolic	0.0339646	0.8125	CLPTM1	FALSE	TRUE
rs138692741	rs138692741	RNA_SEQ	UBERON:0002046	thyroid gland	Metabolic	0.000451386	0.71875	CLPTM1	FALSE	TRUE
rs138692741	rs138692741	ATAC	UBERON:0007610	tibial artery	Other	0.034825	0.71875	CLPTM1	FALSE	TRUE
rs138692741	rs138692741	RNA_SEQ	UBERON:0007610	tibial artery	Other	0.000343859	0.59375	CLPTM1	FALSE	TRUE
rs138692741	rs138692741	RNA_SEQ	UBERON:0001323	tibial nerve	Other	0.000370483	0.6875	CLPTM1	FALSE	TRUE
rs138692741	rs138692741	RNA_SEQ	UBERON:0001723	tongue	Other	4.86771e-05	0.0625	CLPTM1	FALSE	TRUE
rs138692741	rs138692741	RNA_SEQ	CL:0000307	tracheal epithelial cell	Barrier	0.000571926	0.5625	CLPTM1	FALSE	TRUE
rs138692741	rs138692741	ATAC	UBERON:0001157	transverse colon	Barrier	0.0368516	0.65625	CLPTM1	FALSE	TRUE
rs138692741	rs138692741	RNA_SEQ	UBERON:0001157	transverse colon	Barrier	0.000426744	0.75	CLPTM1	FALSE	TRUE
rs138692741	rs138692741	RNA_SEQ	CL:0000169	type B pancreatic cell	Metabolic	0.000806808	0.875	CLPTM1	FALSE	TRUE
rs138692741	rs138692741	RNA_SEQ	UBERON:0002331	umbilical cord	Other	0.000774225	0.625	CLPTM1	FALSE	TRUE
rs138692741	rs138692741	ATAC	UBERON:0008952	upper lobe of left lung	Barrier	0.0222456	0.71875	CLPTM1	FALSE	TRUE
rs138692741	rs138692741	RNA_SEQ	UBERON:0008952	upper lobe of left lung	Barrier	0.000480702	0.65625	CLPTM1	FALSE	TRUE
rs138692741	rs138692741	ATAC	UBERON:0002170	upper lobe of right lung	Barrier	0.0413624	0.59375	CLPTM1	FALSE	TRUE
rs138692741	rs138692741	RNA_SEQ	UBERON:0002170	upper lobe of right lung	Barrier	0.000304892	0.65625	CLPTM1	FALSE	TRUE
rs138692741	rs138692741	ATAC	UBERON:0000056	ureter	Other	0.0265488	0.625	CLPTM1	FALSE	TRUE
rs138692741	rs138692741	RNA_SEQ	UBERON:0000056	ureter	Other	0.000674481	0.75	CLPTM1	FALSE	TRUE
rs138692741	rs138692741	RNA_SEQ	UBERON:0001255	urinary bladder	Barrier	0.000412861	0.6875	CLPTM1	FALSE	TRUE
rs138692741	rs138692741	RNA_SEQ	CL:0002601	uterine smooth muscle cell	Metabolic	0.000403285	0.34375	CLPTM1	FALSE	TRUE
rs138692741	rs138692741	ATAC	UBERON:0000995	uterus	Other	0.024484	0.84375	CLPTM1	FALSE	TRUE
rs138692741	rs138692741	RNA_SEQ	UBERON:0000995	uterus	Other	0.000394493	0.5	CLPTM1	FALSE	TRUE
rs138692741	rs138692741	RNA_SEQ	UBERON:0000996	vagina	Other	0.00077713	0.6875	CLPTM1	FALSE	TRUE
rs138692741	rs138692741	RNA_SEQ	CL:0002543	vein endothelial cell	Other	0.000344217	0.625	CLPTM1	FALSE	TRUE
rs138692741	rs138692741	RNA_SEQ	UBERON:0013756	venous blood	Immune	0.000111865	0.34375	CLPTM1	FALSE	TRUE
rs139136389	rs139136389	RNA_SEQ	UBERON:0001954	Ammon's horn	Other	2.43187e-05	0.03125	APOC1	FALSE	TRUE
rs139136389	rs139136389	ATAC	CL:0000236	B cell	Immune	0.0401306	0.6875	APOC1	FALSE	TRUE
rs139136389	rs139136389	RNA_SEQ	CL:0000236	B cell	Immune	0.00436584	0.5	APOC1	FALSE	TRUE
rs139136389	rs139136389	RNA_SEQ	UBERON:0006469	C1 segment of cervical spinal cord	CNS	7.49032e-05	0.03125	APOC1	FALSE	TRUE
rs139136389	rs139136389	RNA_SEQ	CL:0001054	CD14-positive monocyte	Immune	0.000990321	0.53125	APOC1	FALSE	TRUE
rs139136389	rs139136389	ATAC	CL:0000792	CD4-positive, CD25-positive, alpha-beta regulatory T cell	Immune	0.0283206	0.625	APOC1	FALSE	TRUE
rs139136389	rs139136389	RNA_SEQ	CL:0000792	CD4-positive, CD25-positive, alpha-beta regulatory T cell	Immune	0.0014449	0.5625	APOC1	FALSE	TRUE
rs139136389	rs139136389	ATAC	CL:0000624	CD4-positive, alpha-beta T cell	Immune	0.030293	0.65625	APOC1	FALSE	TRUE
rs139136389	rs139136389	RNA_SEQ	CL:0000624	CD4-positive, alpha-beta T cell	Immune	0.00113491	0.375	APOC1	FALSE	TRUE
rs139136389	rs139136389	RNA_SEQ	CL:0000897	CD4-positive, alpha-beta memory T cell	Immune	0.00139443	0.5	APOC1	FALSE	TRUE
rs139136389	rs139136389	ATAC	CL:0000625	CD8-positive, alpha-beta T cell	Immune	0.0375704	0.71875	APOC1	FALSE	TRUE
rs139136389	rs139136389	RNA_SEQ	CL:0000625	CD8-positive, alpha-beta T cell	Immune	0.00115371	0.375	APOC1	FALSE	TRUE
rs139136389	rs139136389	RNA_SEQ	CL:0000909	CD8-positive, alpha-beta memory T cell	Immune	0.00263528	0.625	APOC1	FALSE	TRUE
rs139136389	rs139136389	RNA_SEQ	CL:0001053	IgD-negative memory B cell	Immune	0.00391769	0.4375	APOC1	FALSE	TRUE
rs139136389	rs139136389	RNA_SEQ	UBERON:0001211	Peyer's patch	Other	0.00120187	0.625	APOC1	FALSE	TRUE
rs139136389	rs139136389	RNA_SEQ	CL:0000121	Purkinje cell	Other	0.00167875	0.25	APOC1	FALSE	TRUE
rs139136389	rs139136389	ATAC	CL:0000084	T-cell	Immune	0.0294742	0.65625	APOC1	FALSE	TRUE
rs139136389	rs139136389	RNA_SEQ	CL:0000084	T-cell	Immune	0.00152886	0.5	APOC1	FALSE	TRUE
rs139136389	rs139136389	ATAC	CL:0000899	T-helper 17 cell	Immune	0.0235969	0.5625	APOC1	FALSE	TRUE
rs139136389	rs139136389	RNA_SEQ	CL:0000899	T-helper 17 cell	Immune	0.0031271	0.8125	APOC1	FALSE	TRUE
rs139136389	rs139136389	RNA_SEQ	UBERON:0001013	adipose tissue	Metabolic	0.00234016	0.5625	APOC1	FALSE	TRUE
rs139136389	rs139136389	ATAC	UBERON:0002369	adrenal gland	Metabolic	0.0249653	0.65625	APOC1	FALSE	TRUE
rs139136389	rs139136389	RNA_SEQ	UBERON:0002369	adrenal gland	Metabolic	0.000905024	0.625	APOC1	FALSE	TRUE
rs139136389	rs139136389	RNA_SEQ	CL:0002368	airway epithelial cell	Barrier	0.00250463	0.65625	APOC1	FALSE	TRUE
rs139136389	rs139136389	RNA_SEQ	UBERON:0000305	amnion	Other	0.000828197	0.40625	APOC1	FALSE	TRUE
rs139136389	rs139136389	RNA_SEQ	UBERON:0001876	amygdala	CNS	0.000314991	0.25	APOC1	FALSE	TRUE
rs139136389	rs139136389	RNA_SEQ	UBERON:0009835	anterior cingulate cortex	CNS	0.000436147	0.1875	APOC1	FALSE	TRUE
rs139136389	rs139136389	RNA_SEQ	UBERON:0006330	anterior lingual gland	Other	0.00140436	0.28125	APOC1	FALSE	TRUE
rs139136389	rs139136389	RNA_SEQ	UBERON:0000947	aorta	Other	0.00177107	0.34375	APOC1	FALSE	TRUE
rs139136389	rs139136389	RNA_SEQ	CL:0002539	aortic smooth muscle cell	Metabolic	0.000725746	0.34375	APOC1	FALSE	TRUE
rs139136389	rs139136389	RNA_SEQ	CL:2000007	articular chondrocyte of knee joint	Other	0.00221968	0.4375	APOC1	FALSE	TRUE
rs139136389	rs139136389	RNA_SEQ	UBERON:0001496	ascending aorta	Other	0.00259616	0.4375	APOC1	FALSE	TRUE
rs139136389	rs139136389	RNA_SEQ	CL:0000127	astrocyte	CNS	0.000459035	0.25	APOC1	FALSE	TRUE
rs139136389	rs139136389	ATAC	UBERON:0002394	bile duct	Other	0.0268037	0.65625	APOC1	FALSE	TRUE
rs139136389	rs139136389	RNA_SEQ	CL:2000040	bladder microvascular endothelial cell	Barrier	0.00186666	0.25	APOC1	FALSE	TRUE
rs139136389	rs139136389	ATAC	UBERON:0001150	body of pancreas	Metabolic	0.015556	0.4375	APOC1	FALSE	TRUE
rs139136389	rs139136389	RNA_SEQ	UBERON:0001150	body of pancreas	Metabolic	0.000962064	0.25	APOC1	FALSE	TRUE
rs139136389	rs139136389	RNA_SEQ	UBERON:0000955	brain	CNS	0.000120083	0.125	APOC1	FALSE	TRUE
rs139136389	rs139136389	ATAC	UBERON:0008367	breast epithelium	Barrier	0.0300384	0.625	APOC1	FALSE	TRUE
rs139136389	rs139136389	RNA_SEQ	UBERON:0008367	breast epithelium	Barrier	0.00216991	0.375	APOC1	FALSE	TRUE
rs139136389	rs139136389	RNA_SEQ	CL:0002328	bronchial epithelial cell	Barrier	2.10603e-05	0.03125	APOC1	FALSE	TRUE
rs139136389	rs139136389	RNA_SEQ	CL:0002598	bronchial smooth muscle cell	Metabolic	0.000548442	0.125	APOC1	FALSE	TRUE
rs139136389	rs139136389	RNA_SEQ	CL:2000093	bronchus fibroblast of lung	Barrier	0.00131849	0.4375	APOC1	FALSE	TRUE
rs139136389	rs139136389	RNA_SEQ	UBERON:0000019	camera-type eye	Other	0.00296581	0.4375	APOC1	FALSE	TRUE
rs139136389	rs139136389	RNA_SEQ	CL:2000067	cardiac atrium fibroblast	Metabolic	0.00247415	0.59375	APOC1	FALSE	TRUE
rs139136389	rs139136389	RNA_SEQ	CL:0000746	cardiac muscle cell	Metabolic	0.000831604	0.1875	APOC1	FALSE	TRUE
rs139136389	rs139136389	ATAC	UBERON:0002099	cardiac septum	Metabolic	0.0238396	0.53125	APOC1	FALSE	TRUE
rs139136389	rs139136389	RNA_SEQ	UBERON:0002099	cardiac septum	Metabolic	0.000499169	0.09375	APOC1	FALSE	TRUE
rs139136389	rs139136389	RNA_SEQ	CL:2000066	cardiac ventricle fibroblast	Metabolic	0.00224708	0.375	APOC1	FALSE	TRUE
rs139136389	rs139136389	RNA_SEQ	UBERON:0001873	caudate nucleus	CNS	0.000187318	0.15625	APOC1	FALSE	TRUE
rs139136389	rs139136389	ATAC	CL:0000907	central memory CD8-positive, alpha-beta T cell	Immune	0.0134844	0.5	APOC1	FALSE	TRUE
rs139136389	rs139136389	RNA_SEQ	UBERON:0002245	cerebellar hemisphere	CNS	0.0022393	0.40625	APOC1	FALSE	TRUE
rs139136389	rs139136389	RNA_SEQ	UBERON:0002037	cerebellum	CNS	0.00150623	0.3125	APOC1	FALSE	TRUE
rs139136389	rs139136389	RNA_SEQ	CL:0000138	chondrocyte	Other	0.00285618	0.875	APOC1	FALSE	TRUE
rs139136389	rs139136389	RNA_SEQ	UBERON:0003124	chorion	Other	0.000101884	0.09375	APOC1	FALSE	TRUE
rs139136389	rs139136389	RNA_SEQ	UBERON:0007106	chorionic villus	Other	0.000422855	0.1875	APOC1	FALSE	TRUE
rs139136389	rs139136389	ATAC	UBERON:0000317	colonic mucosa	Barrier	0.0243608	0.5625	APOC1	FALSE	TRUE
rs139136389	rs139136389	RNA_SEQ	UBERON:0000317	colonic mucosa	Barrier	0.00525987	1	APOC1	TRUE	TRUE
rs139136389	rs139136389	RNA_SEQ	CL:0001059	common myeloid progenitor, CD34-positive	Immune	0.00133868	0.40625	APOC1	FALSE	TRUE
rs139136389	rs139136389	RNA_SEQ	UBERON:0001621	coronary artery	Other	0.00208962	0.375	APOC1	FALSE	TRUE
rs139136389	rs139136389	RNA_SEQ	UBERON:0001225	cortex of kidney	Metabolic	0.000319878	0.3125	APOC1	FALSE	TRUE
rs139136389	rs139136389	RNA_SEQ	CL:2000010	dermis blood vessel endothelial cell	Barrier	0.00167131	0.15625	APOC1	FALSE	TRUE
rs139136389	rs139136389	RNA_SEQ	CL:2000011	dermis lymphatic vessel endothelial cell	Barrier	0.00186094	0.15625	APOC1	FALSE	TRUE
rs139136389	rs139136389	RNA_SEQ	CL:2000041	dermis microvascular lymphatic vessel endothelial cell	Barrier	0.00182708	0.15625	APOC1	FALSE	TRUE
rs139136389	rs139136389	RNA_SEQ	UBERON:0001894	diencephalon	CNS	0.00105592	0.21875	APOC1	FALSE	TRUE
rs139136389	rs139136389	RNA_SEQ	UBERON:0009834	dorsolateral prefrontal cortex	CNS	0.000126868	0.125	APOC1	FALSE	TRUE
rs139136389	rs139136389	RNA_SEQ	UBERON:0012249	ectocervix	Barrier	0.000619709	0.1875	APOC1	FALSE	TRUE
rs139136389	rs139136389	RNA_SEQ	CL:0000221	ectodermal cell	Other	0.00100209	0.65625	APOC1	FALSE	TRUE
rs139136389	rs139136389	ATAC	CL:0000913	effector memory CD8-positive, alpha-beta T cell	Immune	0.0180065	0.4375	APOC1	FALSE	TRUE
rs139136389	rs139136389	RNA_SEQ	UBERON:0000458	endocervix	Barrier	7.43369e-05	0.0625	APOC1	FALSE	TRUE
rs139136389	rs139136389	RNA_SEQ	UBERON:0000016	endocrine pancreas	Metabolic	0.000315865	0.21875	APOC1	FALSE	TRUE
rs139136389	rs139136389	RNA_SEQ	CL:0000223	endodermal cell	Other	0.00106142	0.71875	APOC1	FALSE	TRUE
rs139136389	rs139136389	RNA_SEQ	CL:0000115	endothelial cell	Other	0.00188955	0.71875	APOC1	FALSE	TRUE
rs139136389	rs139136389	RNA_SEQ	CL:2000018	endothelial cell of coronary artery	Other	0.00115331	0.1875	APOC1	FALSE	TRUE
rs139136389	rs139136389	RNA_SEQ	CL:0002618	endothelial cell of umbilical vein	Other	0.00196234	0.40625	APOC1	FALSE	TRUE
rs139136389	rs139136389	RNA_SEQ	CL:0010003	epithelial cell of alveolus of lung	Barrier	0.000652174	0.25	APOC1	FALSE	TRUE
rs139136389	rs139136389	RNA_SEQ	CL:0002306	epithelial cell of proximal tubule	Barrier	0.00043122	0.1875	APOC1	FALSE	TRUE
rs139136389	rs139136389	RNA_SEQ	CL:0010002	epithelial cell of umbilical artery	Barrier	0.0013841	0.09375	APOC1	FALSE	TRUE
rs139136389	rs139136389	RNA_SEQ	UBERON:0001043	esophagus	Barrier	0.00145904	0.375	APOC1	FALSE	TRUE
rs139136389	rs139136389	ATAC	UBERON:0002469	esophagus mucosa	Barrier	0.0338063	0.53125	APOC1	FALSE	TRUE
rs139136389	rs139136389	RNA_SEQ	UBERON:0002469	esophagus mucosa	Barrier	0.00153144	0.15625	APOC1	FALSE	TRUE
rs139136389	rs139136389	RNA_SEQ	UBERON:0004648	esophagus muscularis mucosa	Barrier	0.000674466	0.15625	APOC1	FALSE	TRUE
rs139136389	rs139136389	RNA_SEQ	UBERON:0006920	esophagus squamous epithelium	Barrier	0.00167976	0.25	APOC1	FALSE	TRUE
rs139136389	rs139136389	ATAC	UBERON:0003889	fallopian tube	Other	0.0357008	0.78125	APOC1	FALSE	TRUE
rs139136389	rs139136389	RNA_SEQ	UBERON:0003889	fallopian tube	Other	0.000186314	0.0625	APOC1	FALSE	TRUE
rs139136389	rs139136389	RNA_SEQ	CL:0002551	fibroblast of dermis	Barrier	0.00174228	0.40625	APOC1	FALSE	TRUE
rs139136389	rs139136389	RNA_SEQ	CL:0002553	fibroblast of lung	Barrier	0.000742714	0.1875	APOC1	FALSE	TRUE
rs139136389	rs139136389	RNA_SEQ	CL:2000013	fibroblast of skin of abdomen	Barrier	0.000994205	0.4375	APOC1	FALSE	TRUE
rs139136389	rs139136389	RNA_SEQ	CL:0011022	fibroblast of skin of back	Barrier	0.00341113	0.59375	APOC1	FALSE	TRUE
rs139136389	rs139136389	RNA_SEQ	CL:0002547	fibroblast of the aortic adventitia	Other	0.00144021	0.40625	APOC1	FALSE	TRUE
rs139136389	rs139136389	RNA_SEQ	CL:0002558	fibroblast of villous mesenchyme	Other	0.000788609	0.34375	APOC1	FALSE	TRUE
rs139136389	rs139136389	RNA_SEQ	UBERON:0003662	forelimb muscle	Metabolic	0.00584579	0.6875	APOC1	FALSE	TRUE
rs139136389	rs139136389	RNA_SEQ	CL:1001608	foreskin fibroblast	Barrier	0.000897328	0.21875	APOC1	FALSE	TRUE
rs139136389	rs139136389	ATAC	CL:1001606	foreskin keratinocyte	Barrier	0.014754	0.5	APOC1	FALSE	TRUE
rs139136389	rs139136389	RNA_SEQ	CL:1001606	foreskin keratinocyte	Barrier	0.00199956	0.6875	APOC1	FALSE	TRUE
rs139136389	rs139136389	RNA_SEQ	CL:2000045	foreskin melanocyte	Barrier	0.00237563	0.75	APOC1	FALSE	TRUE
rs139136389	rs139136389	RNA_SEQ	UBERON:0001870	frontal cortex	CNS	0.00162952	0.28125	APOC1	FALSE	TRUE
rs139136389	rs139136389	ATAC	UBERON:0011907	gastrocnemius medialis	Other	0.0331663	0.78125	APOC1	FALSE	TRUE
rs139136389	rs139136389	RNA_SEQ	UBERON:0011907	gastrocnemius medialis	Other	0.000198364	0.09375	APOC1	FALSE	TRUE
rs139136389	rs139136389	ATAC	UBERON:0004550	gastroesophageal sphincter	Metabolic	0.0375675	0.6875	APOC1	FALSE	TRUE
rs139136389	rs139136389	RNA_SEQ	UBERON:0004550	gastroesophageal sphincter	Metabolic	0.00125384	0.25	APOC1	FALSE	TRUE
rs139136389	rs139136389	RNA_SEQ	CL:0002188	glomerular endothelial cell	Other	0.000356197	0.125	APOC1	FALSE	TRUE
rs139136389	rs139136389	RNA_SEQ	CL:0000679	glutamatergic neuron	CNS	0.00196882	0.4375	APOC1	FALSE	TRUE
rs139136389	rs139136389	RNA_SEQ	CL:0000346	hair follicle dermal papilla cell	Other	0.000582854	0.25	APOC1	FALSE	TRUE
rs139136389	rs139136389	RNA_SEQ	CL:2000092	hair follicular keratinocyte	Barrier	0.00446737	0.78125	APOC1	FALSE	TRUE
rs139136389	rs139136389	RNA_SEQ	UBERON:0000948	heart	Metabolic	0.00193723	0.28125	APOC1	FALSE	TRUE
rs139136389	rs139136389	ATAC	UBERON:0002084	heart left ventricle	Metabolic	0.0276713	0.6875	APOC1	FALSE	TRUE
rs139136389	rs139136389	RNA_SEQ	UBERON:0002084	heart left ventricle	Metabolic	0.0010559	0.375	APOC1	FALSE	TRUE
rs139136389	rs139136389	ATAC	UBERON:0002080	heart right ventricle	Metabolic	0.0249901	0.6875	APOC1	FALSE	TRUE
rs139136389	rs139136389	RNA_SEQ	UBERON:0002080	heart right ventricle	Metabolic	0.000793278	0.1875	APOC1	FALSE	TRUE
rs139136389	rs139136389	RNA_SEQ	CL:0000837	hematopoietic multipotent progenitor cell	Immune	0.000912905	0.25	APOC1	FALSE	TRUE
rs139136389	rs139136389	RNA_SEQ	CL:0000182	hepatocyte	Metabolic	0.0003829	0.28125	APOC1	FALSE	TRUE
rs139136389	rs139136389	RNA_SEQ	UBERON:0003663	hindlimb muscle	Metabolic	0.00394948	0.65625	APOC1	FALSE	TRUE
rs139136389	rs139136389	RNA_SEQ	UBERON:0001898	hypothalamus	CNS	8.01086e-05	0.03125	APOC1	FALSE	TRUE
rs139136389	rs139136389	RNA_SEQ	CL:0000823	immature natural killer cell	Immune	0.000558138	0.1875	APOC1	FALSE	TRUE
rs139136389	rs139136389	RNA_SEQ	CL:0000312	keratinocyte	Barrier	0.0036575	0.8125	APOC1	FALSE	TRUE
rs139136389	rs139136389	ATAC	UBERON:0002113	kidney	Metabolic	0.026326	0.6875	APOC1	FALSE	TRUE
rs139136389	rs139136389	RNA_SEQ	UBERON:0002113	kidney	Metabolic	5.68877e-05	0.03125	APOC1	FALSE	TRUE
rs139136389	rs139136389	RNA_SEQ	CL:0002518	kidney epithelial cell	Metabolic	0.000321865	0.125	APOC1	FALSE	TRUE
rs139136389	rs139136389	RNA_SEQ	UBERON:0000059	large intestine	Barrier	0.00164438	0.6875	APOC1	FALSE	TRUE
rs139136389	rs139136389	ATAC	UBERON:0002079	left cardiac atrium	Metabolic	0.0323656	0.65625	APOC1	FALSE	TRUE
rs139136389	rs139136389	RNA_SEQ	UBERON:0002079	left cardiac atrium	Metabolic	0.00214634	0.3125	APOC1	FALSE	TRUE
rs139136389	rs139136389	ATAC	UBERON:0008971	left colon	Barrier	0.0167544	0.5	APOC1	FALSE	TRUE
rs139136389	rs139136389	RNA_SEQ	UBERON:0008971	left colon	Barrier	0.00556827	1	APOC1	TRUE	TRUE
rs139136389	rs139136389	RNA_SEQ	UBERON:0004538	left kidney	Metabolic	0.00311299	0.75	APOC1	FALSE	TRUE
rs139136389	rs139136389	ATAC	UBERON:0001115	left lobe of liver	Metabolic	0.0549809	0.75	APOC1	FALSE	TRUE
rs139136389	rs139136389	RNA_SEQ	UBERON:0001115	left lobe of liver	Metabolic	0.00088954	0.21875	APOC1	FALSE	TRUE
rs139136389	rs139136389	ATAC	UBERON:0002168	left lung	Barrier	0.0241078	0.59375	APOC1	FALSE	TRUE
rs139136389	rs139136389	RNA_SEQ	UBERON:0002168	left lung	Barrier	0.00199826	0.875	APOC1	FALSE	TRUE
rs139136389	rs139136389	RNA_SEQ	UBERON:0018117	left renal cortex interstitium	Metabolic	0.0030213	0.6875	APOC1	FALSE	TRUE
rs139136389	rs139136389	RNA_SEQ	UBERON:0018115	left renal pelvis	Metabolic	0.00368709	0.78125	APOC1	FALSE	TRUE
rs139136389	rs139136389	RNA_SEQ	UBERON:0006566	left ventricle myocardium	Metabolic	0.00117179	0.25	APOC1	FALSE	TRUE
rs139136389	rs139136389	ATAC	UBERON:0002107	liver	Metabolic	0.044395	0.6875	APOC1	FALSE	TRUE
rs139136389	rs139136389	RNA_SEQ	UBERON:0002107	liver	Metabolic	0.000700394	0.40625	APOC1	FALSE	TRUE
rs139136389	rs139136389	RNA_SEQ	UBERON:0004264	lower leg skin	Barrier	0.00227156	0.25	APOC1	FALSE	TRUE
rs139136389	rs139136389	ATAC	UBERON:0008953	lower lobe of left lung	Barrier	0.0204616	0.5	APOC1	FALSE	TRUE
rs139136389	rs139136389	RNA_SEQ	UBERON:0008953	lower lobe of left lung	Barrier	2.98023e-08	0.03125	APOC1	FALSE	TRUE
rs139136389	rs139136389	ATAC	UBERON:0002171	lower lobe of right lung	Barrier	0.0201735	0.53125	APOC1	FALSE	TRUE
rs139136389	rs139136389	RNA_SEQ	UBERON:0002171	lower lobe of right lung	Barrier	0.000215014	0.0625	APOC1	FALSE	TRUE
rs139136389	rs139136389	RNA_SEQ	CL:0002326	luminal epithelial cell of mammary gland	Barrier	0.000425398	0.25	APOC1	FALSE	TRUE
rs139136389	rs139136389	ATAC	UBERON:0002048	lung	Barrier	0.0177928	0.53125	APOC1	FALSE	TRUE
rs139136389	rs139136389	RNA_SEQ	UBERON:0002048	lung	Barrier	5.31077e-05	0.0625	APOC1	FALSE	TRUE
rs139136389	rs139136389	RNA_SEQ	CL:2000016	lung microvascular endothelial cell	Barrier	0.00142177	0.15625	APOC1	FALSE	TRUE
rs139136389	rs139136389	RNA_SEQ	CL:0002327	mammary epithelial cell	Barrier	0.0039316	0.875	APOC1	FALSE	TRUE
rs139136389	rs139136389	RNA_SEQ	CL:2000071	mammary microvascular endothelial cell	Barrier	0.000668049	0.1875	APOC1	FALSE	TRUE
rs139136389	rs139136389	RNA_SEQ	CL:0002451	mammary stem cell	Barrier	0.000664234	0.53125	APOC1	FALSE	TRUE
rs139136389	rs139136389	RNA_SEQ	CL:1000458	melanocyte of skin	Barrier	0.00397714	0.78125	APOC1	FALSE	TRUE
rs139136389	rs139136389	ATAC	CL:0000787	memory B cell	Immune	0.0258863	0.5625	APOC1	FALSE	TRUE
rs139136389	rs139136389	RNA_SEQ	CL:0000650	mesangial cell	Metabolic	0.000159423	0.0625	APOC1	FALSE	TRUE
rs139136389	rs139136389	RNA_SEQ	CL:0000134	mesenchymal stem cell	Other	7.3418e-05	0.15625	APOC1	FALSE	TRUE
rs139136389	rs139136389	RNA_SEQ	CL:0002568	mesenchymal stem cell of Wharton's jelly	Other	0.00159899	0.59375	APOC1	FALSE	TRUE
rs139136389	rs139136389	RNA_SEQ	CL:0002570	mesenchymal stem cell of adipose	Metabolic	0.00299668	0.46875	APOC1	FALSE	TRUE
rs139136389	rs139136389	RNA_SEQ	CL:0002540	mesenchymal stem cell of the bone marrow	Immune	0.00319322	0.5	APOC1	FALSE	TRUE
rs139136389	rs139136389	ATAC	UBERON:0015143	mesenteric fat pad	Metabolic	0.0340341	0.625	APOC1	FALSE	TRUE
rs139136389	rs139136389	RNA_SEQ	UBERON:0015143	mesenteric fat pad	Metabolic	0.00175601	0.25	APOC1	FALSE	TRUE
rs139136389	rs139136389	RNA_SEQ	CL:0011019	mesothelial cell of epicardium	Barrier	0.00286345	0.75	APOC1	FALSE	TRUE
rs139136389	rs139136389	RNA_SEQ	CL:0000842	mononuclear cell	Immune	0.00255092	0.6875	APOC1	FALSE	TRUE
rs139136389	rs139136389	ATAC	UBERON:0004992	mucosa of descending colon	Barrier	0.0225592	0.5	APOC1	FALSE	TRUE
rs139136389	rs139136389	RNA_SEQ	UBERON:0004992	mucosa of descending colon	Barrier	0.00398779	0.96875	APOC1	TRUE	TRUE
rs139136389	rs139136389	ATAC	UBERON:0005033	mucosa of gallbladder	Barrier	0.0227077	0.71875	APOC1	FALSE	TRUE
rs139136389	rs139136389	RNA_SEQ	UBERON:0005033	mucosa of gallbladder	Barrier	0.000211199	0.0625	APOC1	FALSE	TRUE
rs139136389	rs139136389	ATAC	UBERON:0001259	mucosa of urinary bladder	Barrier	0.0219916	0.5	APOC1	FALSE	TRUE
rs139136389	rs139136389	RNA_SEQ	UBERON:0001499	muscle of arm	Metabolic	0.00483169	0.71875	APOC1	FALSE	TRUE
rs139136389	rs139136389	RNA_SEQ	UBERON:0002324	muscle of back	Metabolic	0.00530064	0.65625	APOC1	FALSE	TRUE
rs139136389	rs139136389	RNA_SEQ	UBERON:0001383	muscle of leg	Metabolic	0.00406951	0.6875	APOC1	FALSE	TRUE
rs139136389	rs139136389	RNA_SEQ	UBERON:0001774	muscle of trunk	Metabolic	0.00360912	0.625	APOC1	FALSE	TRUE
rs139136389	rs139136389	RNA_SEQ	CL:0000187	myocyte	Metabolic	0.000466983	0.1875	APOC1	FALSE	TRUE
rs139136389	rs139136389	RNA_SEQ	CL:0002324	myoepithelial cell of mammary gland	Barrier	0.00028495	0.1875	APOC1	FALSE	TRUE
rs139136389	rs139136389	RNA_SEQ	CL:0002366	myometrial cell	Other	0.00250367	0.5625	APOC1	FALSE	TRUE
rs139136389	rs139136389	RNA_SEQ	CL:0002372	myotube	Metabolic	0.000476956	0.15625	APOC1	FALSE	TRUE
rs139136389	rs139136389	ATAC	CL:0000788	naive B cell	Immune	0.029981	0.65625	APOC1	FALSE	TRUE
rs139136389	rs139136389	RNA_SEQ	CL:0000788	naive B cell	Immune	0.0046622	0.4375	APOC1	FALSE	TRUE
rs139136389	rs139136389	ATAC	CL:0000895	naive thymus-derived CD4-positive, alpha-beta T cell	Immune	0.0237513	0.625	APOC1	FALSE	TRUE
rs139136389	rs139136389	RNA_SEQ	CL:0000895	naive thymus-derived CD4-positive, alpha-beta T cell	Immune	0.000607014	0.125	APOC1	FALSE	TRUE
rs139136389	rs139136389	ATAC	CL:0000900	naive thymus-derived CD8-positive, alpha-beta T cell	Immune	0.0304756	0.65625	APOC1	FALSE	TRUE
rs139136389	rs139136389	RNA_SEQ	CL:0000900	naive thymus-derived CD8-positive, alpha-beta T cell	Immune	0.00121784	0.40625	APOC1	FALSE	TRUE
rs139136389	rs139136389	RNA_SEQ	CL:2000094	nasal cavity respiratory epithelium epithelial cell of viscerocranial mucosa	Barrier	0.00230924	0.65625	APOC1	FALSE	TRUE
rs139136389	rs139136389	ATAC	CL:0000623	natural killer cell	Immune	0.0177188	0.59375	APOC1	FALSE	TRUE
rs139136389	rs139136389	RNA_SEQ	CL:0000623	natural killer cell	Immune	0.00156577	0.5	APOC1	FALSE	TRUE
rs139136389	rs139136389	RNA_SEQ	CL:0002319	neural cell	Other	0.00425851	0.0625	APOC1	FALSE	TRUE
rs139136389	rs139136389	RNA_SEQ	CL:0011020	neural progenitor cell	CNS	0.00106198	0.625	APOC1	FALSE	TRUE
rs139136389	rs139136389	RNA_SEQ	CL:0000047	neuronal stem cell	CNS	0.00114363	0.6875	APOC1	FALSE	TRUE
rs139136389	rs139136389	RNA_SEQ	UBERON:0001882	nucleus accumbens	CNS	0.00022467	0.1875	APOC1	FALSE	TRUE
rs139136389	rs139136389	RNA_SEQ	UBERON:0002021	occipital lobe	CNS	0.00213997	0.125	APOC1	FALSE	TRUE
rs139136389	rs139136389	ATAC	UBERON:0010414	omental fat pad	Metabolic	0.0452285	0.71875	APOC1	FALSE	TRUE
rs139136389	rs139136389	RNA_SEQ	UBERON:0010414	omental fat pad	Metabolic	0.00179267	0.5	APOC1	FALSE	TRUE
rs139136389	rs139136389	RNA_SEQ	CL:0000062	osteoblast	Other	0.00346049	0.5625	APOC1	FALSE	TRUE
rs139136389	rs139136389	RNA_SEQ	CL:0000137	osteocyte	Other	0.00287167	0.90625	APOC1	TRUE	TRUE
rs139136389	rs139136389	RNA_SEQ	UBERON:0001293	outer medulla of kidney	Metabolic	0.000473241	0.28125	APOC1	FALSE	TRUE
rs139136389	rs139136389	ATAC	UBERON:0000992	ovary	Other	0.0485396	0.78125	APOC1	FALSE	TRUE
rs139136389	rs139136389	RNA_SEQ	UBERON:0000992	ovary	Other	0.00042692	0.34375	APOC1	FALSE	TRUE
rs139136389	rs139136389	ATAC	UBERON:0001264	pancreas	Metabolic	0.0145157	0.46875	APOC1	FALSE	TRUE
rs139136389	rs139136389	RNA_SEQ	UBERON:0001264	pancreas	Metabolic	9.05332e-05	0.0625	APOC1	FALSE	TRUE
rs139136389	rs139136389	RNA_SEQ	UBERON:0001872	parietal lobe	CNS	0.00200907	0.15625	APOC1	FALSE	TRUE
rs139136389	rs139136389	RNA_SEQ	CL:2000068	pericardium fibroblast	Other	0.0015266	0.5	APOC1	FALSE	TRUE
rs139136389	rs139136389	RNA_SEQ	CL:2000001	peripheral blood mononuclear cell	Immune	0.000520964	0.28125	APOC1	FALSE	TRUE
rs139136389	rs139136389	RNA_SEQ	UBERON:0000007	pituitary gland	Other	0.00116394	0.375	APOC1	FALSE	TRUE
rs139136389	rs139136389	RNA_SEQ	UBERON:0001987	placenta	Other	0.00212433	0.71875	APOC1	FALSE	TRUE
rs139136389	rs139136389	RNA_SEQ	CL:0002577	placental epithelial cell	Barrier	0.00216254	0.28125	APOC1	FALSE	TRUE
rs139136389	rs139136389	RNA_SEQ	CL:2000078	placental pericyte	Other	0.000645876	0.15625	APOC1	FALSE	TRUE
rs139136389	rs139136389	ATAC	UBERON:0001072	posterior vena cava	Other	0.0334733	0.6875	APOC1	FALSE	TRUE
rs139136389	rs139136389	RNA_SEQ	UBERON:0001072	posterior vena cava	Other	0.000828405	0.15625	APOC1	FALSE	TRUE
rs139136389	rs139136389	RNA_SEQ	CL:0002351	progenitor cell of endocrine pancreas	Metabolic	0.0035734	0.90625	APOC1	TRUE	TRUE
rs139136389	rs139136389	RNA_SEQ	UBERON:0002367	prostate gland	Other	0.00033392	0.15625	APOC1	FALSE	TRUE
rs139136389	rs139136389	ATAC	UBERON:0008450	psoas muscle	Metabolic	0.0307043	0.6875	APOC1	FALSE	TRUE
rs139136389	rs139136389	RNA_SEQ	UBERON:0008450	psoas muscle	Metabolic	0.00116116	0.21875	APOC1	FALSE	TRUE
rs139136389	rs139136389	RNA_SEQ	CL:1001568	pulmonary artery endothelial cell	Other	0.00170469	0.28125	APOC1	FALSE	TRUE
rs139136389	rs139136389	RNA_SEQ	UBERON:0001874	putamen	CNS	0.000217557	0.125	APOC1	FALSE	TRUE
rs139136389	rs139136389	RNA_SEQ	CL:0002098	regular cardiac myocyte	Metabolic	0.000515143	0.1875	APOC1	FALSE	TRUE
rs139136389	rs139136389	RNA_SEQ	UBERON:0005270	renal cortex interstitium	Metabolic	0.00336413	0.71875	APOC1	FALSE	TRUE
rs139136389	rs139136389	RNA_SEQ	CL:0002584	renal cortical epithelial cell	Metabolic	0.000847658	0.5625	APOC1	FALSE	TRUE
rs139136389	rs139136389	RNA_SEQ	UBERON:0001224	renal pelvis	Metabolic	0.00313814	0.6875	APOC1	FALSE	TRUE
rs139136389	rs139136389	RNA_SEQ	UBERON:0006631	right atrium auricular region	Metabolic	0.00131941	0.4375	APOC1	FALSE	TRUE
rs139136389	rs139136389	ATAC	UBERON:0002078	right cardiac atrium	Metabolic	0.0342054	0.71875	APOC1	FALSE	TRUE
rs139136389	rs139136389	RNA_SEQ	UBERON:0002078	right cardiac atrium	Metabolic	0.00113939	0.40625	APOC1	FALSE	TRUE
rs139136389	rs139136389	ATAC	UBERON:0001114	right lobe of liver	Metabolic	0.0522758	0.8125	APOC1	FALSE	TRUE
rs139136389	rs139136389	RNA_SEQ	UBERON:0001114	right lobe of liver	Metabolic	0.00151682	0.4375	APOC1	FALSE	TRUE
rs139136389	rs139136389	RNA_SEQ	UBERON:0002167	right lung	Barrier	0.00311987	0.84375	APOC1	FALSE	TRUE
rs139136389	rs139136389	RNA_SEQ	UBERON:0018118	right renal cortex interstitium	Metabolic	0.00351634	0.75	APOC1	FALSE	TRUE
rs139136389	rs139136389	RNA_SEQ	UBERON:0018116	right renal pelvis	Metabolic	0.00379252	0.75	APOC1	FALSE	TRUE
rs139136389	rs139136389	ATAC	UBERON:0001322	sciatic nerve	Other	0.0470106	0.84375	APOC1	FALSE	TRUE
rs139136389	rs139136389	RNA_SEQ	UBERON:0001322	sciatic nerve	Other	0.00150166	0.15625	APOC1	FALSE	TRUE
rs139136389	rs139136389	ATAC	UBERON:0001159	sigmoid colon	Barrier	0.0395861	0.6875	APOC1	FALSE	TRUE
rs139136389	rs139136389	RNA_SEQ	UBERON:0001159	sigmoid colon	Barrier	0.000435207	0.40625	APOC1	FALSE	TRUE
rs139136389	rs139136389	RNA_SEQ	CL:0000515	skeletal muscle myoblast	Metabolic	0.00133926	0.375	APOC1	FALSE	TRUE
rs139136389	rs139136389	RNA_SEQ	CL:0000594	skeletal muscle satellite cell	Metabolic	0.00280881	0.625	APOC1	FALSE	TRUE
rs139136389	rs139136389	RNA_SEQ	UBERON:0001134	skeletal muscle tissue	Metabolic	0.00150915	0.5	APOC1	FALSE	TRUE
rs139136389	rs139136389	RNA_SEQ	UBERON:0002097	skin of body	Barrier	0.000541727	0.34375	APOC1	FALSE	TRUE
rs139136389	rs139136389	RNA_SEQ	UBERON:0002108	small intestine	Barrier	0.00124792	0.46875	APOC1	FALSE	TRUE
rs139136389	rs139136389	RNA_SEQ	CL:0000192	smooth muscle cell	Metabolic	0.00127988	0.53125	APOC1	FALSE	TRUE
rs139136389	rs139136389	RNA_SEQ	CL:0002597	smooth muscle cell of bladder	Metabolic	0.00144581	0.4375	APOC1	FALSE	TRUE
rs139136389	rs139136389	RNA_SEQ	CL:0002592	smooth muscle cell of the coronary artery	Metabolic	0.00138481	0.375	APOC1	FALSE	TRUE
rs139136389	rs139136389	RNA_SEQ	CL:0002591	smooth muscle cell of the pulmonary artery	Metabolic	0.000971238	0.34375	APOC1	FALSE	TRUE
rs139136389	rs139136389	RNA_SEQ	CL:0002594	smooth muscle cell of the umbilical artery	Metabolic	0.00150975	0.59375	APOC1	FALSE	TRUE
rs139136389	rs139136389	RNA_SEQ	CL:0002600	smooth muscle cell of trachea	Metabolic	0.000815948	0.21875	APOC1	FALSE	TRUE
rs139136389	rs139136389	RNA_SEQ	UBERON:0002240	spinal cord	CNS	0.00132382	0.4375	APOC1	FALSE	TRUE
rs139136389	rs139136389	ATAC	UBERON:0002106	spleen	Immune	0.0354428	0.71875	APOC1	FALSE	TRUE
rs139136389	rs139136389	RNA_SEQ	UBERON:0002106	spleen	Immune	0.000356714	0.28125	APOC1	FALSE	TRUE
rs139136389	rs139136389	ATAC	UBERON:0000945	stomach	Barrier	0.0348271	0.5625	APOC1	FALSE	TRUE
rs139136389	rs139136389	RNA_SEQ	UBERON:0000945	stomach	Barrier	0.001083	0.65625	APOC1	FALSE	TRUE
rs139136389	rs139136389	ATAC	UBERON:0002190	subcutaneous adipose tissue	Metabolic	0.0365829	0.625	APOC1	FALSE	TRUE
rs139136389	rs139136389	RNA_SEQ	UBERON:0002190	subcutaneous adipose tissue	Metabolic	0.00250794	0.40625	APOC1	FALSE	TRUE
rs139136389	rs139136389	RNA_SEQ	CL:0002583	subcutaneous preadipocyte	Metabolic	0.00317518	0.53125	APOC1	FALSE	TRUE
rs139136389	rs139136389	RNA_SEQ	UBERON:0002038	substantia nigra	CNS	0.000426491	0.3125	APOC1	FALSE	TRUE
rs139136389	rs139136389	RNA_SEQ	UBERON:0036149	suprapubic skin	Barrier	0.00229551	0.375	APOC1	FALSE	TRUE
rs139136389	rs139136389	RNA_SEQ	UBERON:0001871	temporal lobe	CNS	0.00247327	0.125	APOC1	FALSE	TRUE
rs139136389	rs139136389	RNA_SEQ	UBERON:0000473	testis	Other	0.00021051	0.15625	APOC1	FALSE	TRUE
rs139136389	rs139136389	RNA_SEQ	UBERON:0001515	thoracic aorta	Other	0.00196743	0.34375	APOC1	FALSE	TRUE
rs139136389	rs139136389	RNA_SEQ	CL:0002545	thoracic aorta endothelial cell	Other	9.10759e-05	0.09375	APOC1	FALSE	TRUE
rs139136389	rs139136389	RNA_SEQ	UBERON:0002370	thymus	Immune	0.00166014	0.59375	APOC1	FALSE	TRUE
rs139136389	rs139136389	ATAC	UBERON:0002046	thyroid gland	Metabolic	0.0667457	0.8125	APOC1	FALSE	TRUE
rs139136389	rs139136389	RNA_SEQ	UBERON:0002046	thyroid gland	Metabolic	7.59512e-05	0.0625	APOC1	FALSE	TRUE
rs139136389	rs139136389	ATAC	UBERON:0007610	tibial artery	Other	0.0418651	0.71875	APOC1	FALSE	TRUE
rs139136389	rs139136389	RNA_SEQ	UBERON:0007610	tibial artery	Other	0.00111075	0.25	APOC1	FALSE	TRUE
rs139136389	rs139136389	RNA_SEQ	UBERON:0001323	tibial nerve	Other	0.000953943	0.21875	APOC1	FALSE	TRUE
rs139136389	rs139136389	RNA_SEQ	UBERON:0001723	tongue	Other	0.00247685	0.5	APOC1	FALSE	TRUE
rs139136389	rs139136389	RNA_SEQ	CL:0000307	tracheal epithelial cell	Barrier	0.00263198	0.6875	APOC1	FALSE	TRUE
rs139136389	rs139136389	ATAC	UBERON:0001157	transverse colon	Barrier	0.0362524	0.6875	APOC1	FALSE	TRUE
rs139136389	rs139136389	RNA_SEQ	UBERON:0001157	transverse colon	Barrier	0.00126254	0.5625	APOC1	FALSE	TRUE
rs139136389	rs139136389	RNA_SEQ	CL:0000169	type B pancreatic cell	Metabolic	0.00182435	0.78125	APOC1	FALSE	TRUE
rs139136389	rs139136389	RNA_SEQ	UBERON:0002331	umbilical cord	Other	0.00241764	0.5	APOC1	FALSE	TRUE
rs139136389	rs139136389	ATAC	UBERON:0008952	upper lobe of left lung	Barrier	0.0251546	0.65625	APOC1	FALSE	TRUE
rs139136389	rs139136389	RNA_SEQ	UBERON:0008952	upper lobe of left lung	Barrier	0.000493675	0.09375	APOC1	FALSE	TRUE
rs139136389	rs139136389	ATAC	UBERON:0002170	upper lobe of right lung	Barrier	0.0277263	0.5625	APOC1	FALSE	TRUE
rs139136389	rs139136389	RNA_SEQ	UBERON:0002170	upper lobe of right lung	Barrier	0.000459105	0.09375	APOC1	FALSE	TRUE
rs139136389	rs139136389	ATAC	UBERON:0000056	ureter	Other	0.0313993	0.625	APOC1	FALSE	TRUE
rs139136389	rs139136389	RNA_SEQ	UBERON:0000056	ureter	Other	0.000520388	0.09375	APOC1	FALSE	TRUE
rs139136389	rs139136389	RNA_SEQ	UBERON:0001255	urinary bladder	Barrier	0.000451618	0.25	APOC1	FALSE	TRUE
rs139136389	rs139136389	RNA_SEQ	CL:0002601	uterine smooth muscle cell	Metabolic	0.000893434	0.375	APOC1	FALSE	TRUE
rs139136389	rs139136389	ATAC	UBERON:0000995	uterus	Other	0.0278878	0.78125	APOC1	FALSE	TRUE
rs139136389	rs139136389	RNA_SEQ	UBERON:0000995	uterus	Other	0.000567228	0.4375	APOC1	FALSE	TRUE
rs139136389	rs139136389	RNA_SEQ	UBERON:0000996	vagina	Other	0.00141217	0.375	APOC1	FALSE	TRUE
rs139136389	rs139136389	RNA_SEQ	CL:0002543	vein endothelial cell	Other	0.00104348	0.3125	APOC1	FALSE	TRUE
rs139136389	rs139136389	RNA_SEQ	UBERON:0013756	venous blood	Immune	0.000618845	0.25	APOC1	FALSE	TRUE
rs139425456	rs139425456	RNA_SEQ	UBERON:0001954	Ammon's horn	Other	0.00107272	0.4375	CBLC	FALSE	TRUE
rs139425456	rs139425456	ATAC	CL:0000236	B cell	Immune	0.0213219	0.59375	CBLC	FALSE	TRUE
rs139425456	rs139425456	RNA_SEQ	CL:0000236	B cell	Immune	0.00179346	0.875	CBLC	FALSE	TRUE
rs139425456	rs139425456	RNA_SEQ	UBERON:0006469	C1 segment of cervical spinal cord	CNS	0.00109434	0.40625	CBLC	FALSE	TRUE
rs139425456	rs139425456	RNA_SEQ	CL:0001054	CD14-positive monocyte	Immune	0.000286261	0.125	CBLC	FALSE	TRUE
rs139425456	rs139425456	ATAC	CL:0000792	CD4-positive, CD25-positive, alpha-beta regulatory T cell	Immune	0.0030117	0.09375	CBLC	FALSE	TRUE
rs139425456	rs139425456	RNA_SEQ	CL:0000792	CD4-positive, CD25-positive, alpha-beta regulatory T cell	Immune	0.00120958	0.6875	CBLC	FALSE	TRUE
rs139425456	rs139425456	ATAC	CL:0000624	CD4-positive, alpha-beta T cell	Immune	0.0171869	0.53125	CBLC	FALSE	TRUE
rs139425456	rs139425456	RNA_SEQ	CL:0000624	CD4-positive, alpha-beta T cell	Immune	0.00136701	0.5	CBLC	FALSE	TRUE
rs139425456	rs139425456	RNA_SEQ	CL:0000897	CD4-positive, alpha-beta memory T cell	Immune	0.00171494	0.75	CBLC	FALSE	TRUE
rs139425456	rs139425456	ATAC	CL:0000625	CD8-positive, alpha-beta T cell	Immune	0.0172623	0.5625	CBLC	FALSE	TRUE
rs139425456	rs139425456	RNA_SEQ	CL:0000625	CD8-positive, alpha-beta T cell	Immune	0.00121514	0.53125	CBLC	FALSE	TRUE
rs139425456	rs139425456	RNA_SEQ	CL:0000909	CD8-positive, alpha-beta memory T cell	Immune	0.00128102	0.5625	CBLC	FALSE	TRUE
rs139425456	rs139425456	RNA_SEQ	CL:0001053	IgD-negative memory B cell	Immune	0.00278711	0.875	CBLC	FALSE	TRUE
rs139425456	rs139425456	RNA_SEQ	UBERON:0001211	Peyer's patch	Other	0.0024625	0.90625	CBLC	TRUE	TRUE
rs139425456	rs139425456	RNA_SEQ	CL:0000121	Purkinje cell	Other	4.05312e-05	0.03125	CBLC	FALSE	TRUE
rs139425456	rs139425456	ATAC	CL:0000084	T-cell	Immune	0.0037442	0.15625	CBLC	FALSE	TRUE
rs139425456	rs139425456	RNA_SEQ	CL:0000084	T-cell	Immune	0.0013512	0.40625	CBLC	FALSE	TRUE
rs139425456	rs139425456	ATAC	CL:0000899	T-helper 17 cell	Immune	0.00357517	0.09375	CBLC	FALSE	TRUE
rs139425456	rs139425456	RNA_SEQ	CL:0000899	T-helper 17 cell	Immune	0.000394185	0.15625	CBLC	FALSE	TRUE
rs139425456	rs139425456	RNA_SEQ	UBERON:0001013	adipose tissue	Metabolic	0.000966311	0.25	CBLC	FALSE	TRUE
rs139425456	rs139425456	ATAC	UBERON:0002369	adrenal gland	Metabolic	0.00863282	0.6875	CBLC	FALSE	TRUE
rs139425456	rs139425456	RNA_SEQ	UBERON:0002369	adrenal gland	Metabolic	0.000465658	0.15625	CBLC	FALSE	TRUE
rs139425456	rs139425456	RNA_SEQ	CL:0002368	airway epithelial cell	Barrier	5.39621e-05	0.0625	CBLC	FALSE	TRUE
rs139425456	rs139425456	RNA_SEQ	UBERON:0000305	amnion	Other	0.000696103	0.15625	CBLC	FALSE	TRUE
rs139425456	rs139425456	RNA_SEQ	UBERON:0001876	amygdala	CNS	0.00129509	0.4375	CBLC	FALSE	TRUE
rs139425456	rs139425456	RNA_SEQ	UBERON:0009835	anterior cingulate cortex	CNS	0.00137917	0.375	CBLC	FALSE	TRUE
rs139425456	rs139425456	RNA_SEQ	UBERON:0006330	anterior lingual gland	Other	0.000314275	0.15625	CBLC	FALSE	TRUE
rs139425456	rs139425456	RNA_SEQ	UBERON:0000947	aorta	Other	0.000827034	0.21875	CBLC	FALSE	TRUE
rs139425456	rs139425456	RNA_SEQ	CL:0002539	aortic smooth muscle cell	Metabolic	0.0006121	0.125	CBLC	FALSE	TRUE
rs139425456	rs139425456	RNA_SEQ	CL:2000007	articular chondrocyte of knee joint	Other	0.000523885	0.09375	CBLC	FALSE	TRUE
rs139425456	rs139425456	RNA_SEQ	UBERON:0001496	ascending aorta	Other	0.000596921	0.1875	CBLC	FALSE	TRUE
rs139425456	rs139425456	RNA_SEQ	CL:0000127	astrocyte	CNS	0.000899792	0.125	CBLC	FALSE	TRUE
rs139425456	rs139425456	ATAC	UBERON:0002394	bile duct	Other	0.0107665	0.59375	CBLC	FALSE	TRUE
rs139425456	rs139425456	RNA_SEQ	CL:2000040	bladder microvascular endothelial cell	Barrier	0.000498454	0.09375	CBLC	FALSE	TRUE
rs139425456	rs139425456	ATAC	UBERON:0001150	body of pancreas	Metabolic	0.0153255	0.84375	CBLC	FALSE	TRUE
rs139425456	rs139425456	RNA_SEQ	UBERON:0001150	body of pancreas	Metabolic	0.00373333	0.90625	CBLC	TRUE	TRUE
rs139425456	rs139425456	RNA_SEQ	UBERON:0000955	brain	CNS	0.000329971	0.09375	CBLC	FALSE	TRUE
rs139425456	rs139425456	ATAC	UBERON:0008367	breast epithelium	Barrier	0.0141244	0.8125	CBLC	FALSE	TRUE
rs139425456	rs139425456	RNA_SEQ	UBERON:0008367	breast epithelium	Barrier	1.36296e-05	0.03125	CBLC	FALSE	TRUE
rs139425456	rs139425456	RNA_SEQ	CL:0002328	bronchial epithelial cell	Barrier	0.000311375	0.0625	CBLC	FALSE	TRUE
rs139425456	rs139425456	RNA_SEQ	CL:0002598	bronchial smooth muscle cell	Metabolic	0.000522455	0.09375	CBLC	FALSE	TRUE
rs139425456	rs139425456	RNA_SEQ	CL:2000093	bronchus fibroblast of lung	Barrier	0.00103966	0.21875	CBLC	FALSE	TRUE
rs139425456	rs139425456	RNA_SEQ	UBERON:0000019	camera-type eye	Other	0.000503381	0.15625	CBLC	FALSE	TRUE
rs139425456	rs139425456	RNA_SEQ	CL:2000067	cardiac atrium fibroblast	Metabolic	0.000204404	0.125	CBLC	FALSE	TRUE
rs139425456	rs139425456	RNA_SEQ	CL:0000746	cardiac muscle cell	Metabolic	0.00328747	0.78125	CBLC	FALSE	TRUE
rs139425456	rs139425456	ATAC	UBERON:0002099	cardiac septum	Metabolic	0.0127012	0.71875	CBLC	FALSE	TRUE
rs139425456	rs139425456	RNA_SEQ	UBERON:0002099	cardiac septum	Metabolic	0.00130892	0.40625	CBLC	FALSE	TRUE
rs139425456	rs139425456	RNA_SEQ	CL:2000066	cardiac ventricle fibroblast	Metabolic	0.000507991	0.21875	CBLC	FALSE	TRUE
rs139425456	rs139425456	RNA_SEQ	UBERON:0001873	caudate nucleus	CNS	0.00117715	0.4375	CBLC	FALSE	TRUE
rs139425456	rs139425456	ATAC	CL:0000907	central memory CD8-positive, alpha-beta T cell	Immune	0.0122951	0.40625	CBLC	FALSE	TRUE
rs139425456	rs139425456	RNA_SEQ	UBERON:0002245	cerebellar hemisphere	CNS	0.000688235	0.1875	CBLC	FALSE	TRUE
rs139425456	rs139425456	RNA_SEQ	UBERON:0002037	cerebellum	CNS	0.000100613	0.0625	CBLC	FALSE	TRUE
rs139425456	rs139425456	RNA_SEQ	CL:0000138	chondrocyte	Other	0.000662327	0.1875	CBLC	FALSE	TRUE
rs139425456	rs139425456	RNA_SEQ	UBERON:0003124	chorion	Other	0.00132718	0.28125	CBLC	FALSE	TRUE
rs139425456	rs139425456	RNA_SEQ	UBERON:0007106	chorionic villus	Other	0.00199982	0.65625	CBLC	FALSE	TRUE
rs139425456	rs139425456	ATAC	UBERON:0000317	colonic mucosa	Barrier	0.00267029	0.15625	CBLC	FALSE	TRUE
rs139425456	rs139425456	RNA_SEQ	UBERON:0000317	colonic mucosa	Barrier	0.00148976	0.5625	CBLC	FALSE	TRUE
rs139425456	rs139425456	RNA_SEQ	CL:0001059	common myeloid progenitor, CD34-positive	Immune	0.000113646	0.09375	CBLC	FALSE	TRUE
rs139425456	rs139425456	RNA_SEQ	UBERON:0001621	coronary artery	Other	0.00139793	0.34375	CBLC	FALSE	TRUE
rs139425456	rs139425456	RNA_SEQ	UBERON:0001225	cortex of kidney	Metabolic	0.00419086	0.9375	CBLC	TRUE	TRUE
rs139425456	rs139425456	RNA_SEQ	CL:2000010	dermis blood vessel endothelial cell	Barrier	0.00078249	0.15625	CBLC	FALSE	TRUE
rs139425456	rs139425456	RNA_SEQ	CL:2000011	dermis lymphatic vessel endothelial cell	Barrier	0.000845432	0.15625	CBLC	FALSE	TRUE
rs139425456	rs139425456	RNA_SEQ	CL:2000041	dermis microvascular lymphatic vessel endothelial cell	Barrier	0.000478109	0.125	CBLC	FALSE	TRUE
rs139425456	rs139425456	RNA_SEQ	UBERON:0001894	diencephalon	CNS	0.000199954	0.09375	CBLC	FALSE	TRUE
rs139425456	rs139425456	RNA_SEQ	UBERON:0009834	dorsolateral prefrontal cortex	CNS	0.00179648	0.5	CBLC	FALSE	TRUE
rs139425456	rs139425456	RNA_SEQ	UBERON:0012249	ectocervix	Barrier	0.00168293	0.46875	CBLC	FALSE	TRUE
rs139425456	rs139425456	RNA_SEQ	CL:0000221	ectodermal cell	Other	0.00148439	0.46875	CBLC	FALSE	TRUE
rs139425456	rs139425456	ATAC	CL:0000913	effector memory CD8-positive, alpha-beta T cell	Immune	0.0212065	0.59375	CBLC	FALSE	TRUE
rs139425456	rs139425456	RNA_SEQ	UBERON:0000458	endocervix	Barrier	0.00116865	0.59375	CBLC	FALSE	TRUE
rs139425456	rs139425456	RNA_SEQ	UBERON:0000016	endocrine pancreas	Metabolic	0.00327564	0.875	CBLC	FALSE	TRUE
rs139425456	rs139425456	RNA_SEQ	CL:0000223	endodermal cell	Other	0.00210335	0.65625	CBLC	FALSE	TRUE
rs139425456	rs139425456	RNA_SEQ	CL:0000115	endothelial cell	Other	0.000211557	0.09375	CBLC	FALSE	TRUE
rs139425456	rs139425456	RNA_SEQ	CL:2000018	endothelial cell of coronary artery	Other	0.00103664	0.15625	CBLC	FALSE	TRUE
rs139425456	rs139425456	RNA_SEQ	CL:0002618	endothelial cell of umbilical vein	Other	0.000628392	0.09375	CBLC	FALSE	TRUE
rs139425456	rs139425456	RNA_SEQ	CL:0010003	epithelial cell of alveolus of lung	Barrier	0.000464439	0.03125	CBLC	FALSE	TRUE
rs139425456	rs139425456	RNA_SEQ	CL:0002306	epithelial cell of proximal tubule	Barrier	0.00293515	0.5625	CBLC	FALSE	TRUE
rs139425456	rs139425456	RNA_SEQ	CL:0010002	epithelial cell of umbilical artery	Barrier	0.000842889	0.1875	CBLC	FALSE	TRUE
rs139425456	rs139425456	RNA_SEQ	UBERON:0001043	esophagus	Barrier	0.000425816	0.25	CBLC	FALSE	TRUE
rs139425456	rs139425456	ATAC	UBERON:0002469	esophagus mucosa	Barrier	0.00342051	0.3125	CBLC	FALSE	TRUE
rs139425456	rs139425456	RNA_SEQ	UBERON:0002469	esophagus mucosa	Barrier	0.00076894	0.28125	CBLC	FALSE	TRUE
rs139425456	rs139425456	RNA_SEQ	UBERON:0004648	esophagus muscularis mucosa	Barrier	0.00141342	0.21875	CBLC	FALSE	TRUE
rs139425456	rs139425456	RNA_SEQ	UBERON:0006920	esophagus squamous epithelium	Barrier	0.000495195	0.21875	CBLC	FALSE	TRUE
rs139425456	rs139425456	ATAC	UBERON:0003889	fallopian tube	Other	0.0136744	0.875	CBLC	FALSE	TRUE
rs139425456	rs139425456	RNA_SEQ	UBERON:0003889	fallopian tube	Other	0.00132279	0.6875	CBLC	FALSE	TRUE
rs139425456	rs139425456	RNA_SEQ	CL:0002551	fibroblast of dermis	Barrier	0.000534058	0.21875	CBLC	FALSE	TRUE
rs139425456	rs139425456	RNA_SEQ	CL:0002553	fibroblast of lung	Barrier	5.51542e-05	0.03125	CBLC	FALSE	TRUE
rs139425456	rs139425456	RNA_SEQ	CL:2000013	fibroblast of skin of abdomen	Barrier	0.000662327	0.15625	CBLC	FALSE	TRUE
rs139425456	rs139425456	RNA_SEQ	CL:0011022	fibroblast of skin of back	Barrier	0.00114059	0.15625	CBLC	FALSE	TRUE
rs139425456	rs139425456	RNA_SEQ	CL:0002547	fibroblast of the aortic adventitia	Other	0.000398318	0.125	CBLC	FALSE	TRUE
rs139425456	rs139425456	RNA_SEQ	CL:0002558	fibroblast of villous mesenchyme	Other	0.000336806	0.03125	CBLC	FALSE	TRUE
rs139425456	rs139425456	RNA_SEQ	UBERON:0003662	forelimb muscle	Metabolic	0.000663598	0.4375	CBLC	FALSE	TRUE
rs139425456	rs139425456	RNA_SEQ	CL:1001608	foreskin fibroblast	Barrier	0.00181421	0.46875	CBLC	FALSE	TRUE
rs139425456	rs139425456	ATAC	CL:1001606	foreskin keratinocyte	Barrier	0.000689983	0.0625	CBLC	FALSE	TRUE
rs139425456	rs139425456	RNA_SEQ	CL:1001606	foreskin keratinocyte	Barrier	0.000125905	0.0625	CBLC	FALSE	TRUE
rs139425456	rs139425456	RNA_SEQ	CL:2000045	foreskin melanocyte	Barrier	0.00139602	0.25	CBLC	FALSE	TRUE
rs139425456	rs139425456	RNA_SEQ	UBERON:0001870	frontal cortex	CNS	0.000789245	0.34375	CBLC	FALSE	TRUE
rs139425456	rs139425456	ATAC	UBERON:0011907	gastrocnemius medialis	Other	0.0161071	0.90625	CBLC	TRUE	TRUE
rs139425456	rs139425456	RNA_SEQ	UBERON:0011907	gastrocnemius medialis	Other	0.000420094	0.25	CBLC	FALSE	TRUE
rs139425456	rs139425456	ATAC	UBERON:0004550	gastroesophageal sphincter	Metabolic	0.0141892	0.75	CBLC	FALSE	TRUE
rs139425456	rs139425456	RNA_SEQ	UBERON:0004550	gastroesophageal sphincter	Metabolic	0.00186634	0.3125	CBLC	FALSE	TRUE
rs139425456	rs139425456	RNA_SEQ	CL:0002188	glomerular endothelial cell	Other	0.00121037	0.125	CBLC	FALSE	TRUE
rs139425456	rs139425456	RNA_SEQ	CL:0000679	glutamatergic neuron	CNS	0.00012366	0.125	CBLC	FALSE	TRUE
rs139425456	rs139425456	RNA_SEQ	CL:0000346	hair follicle dermal papilla cell	Other	0.00121291	0.21875	CBLC	FALSE	TRUE
rs139425456	rs139425456	RNA_SEQ	CL:2000092	hair follicular keratinocyte	Barrier	0.000356952	0.09375	CBLC	FALSE	TRUE
rs139425456	rs139425456	RNA_SEQ	UBERON:0000948	heart	Metabolic	0.000863393	0.3125	CBLC	FALSE	TRUE
rs139425456	rs139425456	ATAC	UBERON:0002084	heart left ventricle	Metabolic	0.0143603	0.78125	CBLC	FALSE	TRUE
rs139425456	rs139425456	RNA_SEQ	UBERON:0002084	heart left ventricle	Metabolic	0.000564416	0.15625	CBLC	FALSE	TRUE
rs139425456	rs139425456	ATAC	UBERON:0002080	heart right ventricle	Metabolic	0.0150361	0.78125	CBLC	FALSE	TRUE
rs139425456	rs139425456	RNA_SEQ	UBERON:0002080	heart right ventricle	Metabolic	0.00174888	0.375	CBLC	FALSE	TRUE
rs139425456	rs139425456	RNA_SEQ	CL:0000837	hematopoietic multipotent progenitor cell	Immune	0.00238721	0.53125	CBLC	FALSE	TRUE
rs139425456	rs139425456	RNA_SEQ	CL:0000182	hepatocyte	Metabolic	0.00386623	0.875	CBLC	FALSE	TRUE
rs139425456	rs139425456	RNA_SEQ	UBERON:0003663	hindlimb muscle	Metabolic	0.000196139	0.125	CBLC	FALSE	TRUE
rs139425456	rs139425456	RNA_SEQ	UBERON:0001898	hypothalamus	CNS	0.00103823	0.40625	CBLC	FALSE	TRUE
rs139425456	rs139425456	RNA_SEQ	CL:0000823	immature natural killer cell	Immune	0.000850995	0.6875	CBLC	FALSE	TRUE
rs139425456	rs139425456	RNA_SEQ	CL:0000312	keratinocyte	Barrier	0.000121395	0.03125	CBLC	FALSE	TRUE
rs139425456	rs139425456	ATAC	UBERON:0002113	kidney	Metabolic	0.00681829	0.5	CBLC	FALSE	TRUE
rs139425456	rs139425456	RNA_SEQ	UBERON:0002113	kidney	Metabolic	0.00467556	0.9375	CBLC	TRUE	TRUE
rs139425456	rs139425456	RNA_SEQ	CL:0002518	kidney epithelial cell	Metabolic	0.00192142	0.5	CBLC	FALSE	TRUE
rs139425456	rs139425456	RNA_SEQ	UBERON:0000059	large intestine	Barrier	0.00303817	0.9375	CBLC	TRUE	TRUE
rs139425456	rs139425456	ATAC	UBERON:0002079	left cardiac atrium	Metabolic	0.0129075	0.71875	CBLC	FALSE	TRUE
rs139425456	rs139425456	RNA_SEQ	UBERON:0002079	left cardiac atrium	Metabolic	0.00244729	0.46875	CBLC	FALSE	TRUE
rs139425456	rs139425456	ATAC	UBERON:0008971	left colon	Barrier	0.000555515	0.03125	CBLC	FALSE	TRUE
rs139425456	rs139425456	RNA_SEQ	UBERON:0008971	left colon	Barrier	0.00169333	0.65625	CBLC	FALSE	TRUE
rs139425456	rs139425456	RNA_SEQ	UBERON:0004538	left kidney	Metabolic	0.00410362	0.875	CBLC	FALSE	TRUE
rs139425456	rs139425456	ATAC	UBERON:0001115	left lobe of liver	Metabolic	0.00368834	0.34375	CBLC	FALSE	TRUE
rs139425456	rs139425456	RNA_SEQ	UBERON:0001115	left lobe of liver	Metabolic	0.00590551	0.96875	CBLC	TRUE	TRUE
rs139425456	rs139425456	ATAC	UBERON:0002168	left lung	Barrier	0.00618521	0.5	CBLC	FALSE	TRUE
rs139425456	rs139425456	RNA_SEQ	UBERON:0002168	left lung	Barrier	0.000887175	0.53125	CBLC	FALSE	TRUE
rs139425456	rs139425456	RNA_SEQ	UBERON:0018117	left renal cortex interstitium	Metabolic	0.004324	0.84375	CBLC	FALSE	TRUE
rs139425456	rs139425456	RNA_SEQ	UBERON:0018115	left renal pelvis	Metabolic	0.00408924	0.84375	CBLC	FALSE	TRUE
rs139425456	rs139425456	RNA_SEQ	UBERON:0006566	left ventricle myocardium	Metabolic	0.00234159	0.4375	CBLC	FALSE	TRUE
rs139425456	rs139425456	ATAC	UBERON:0002107	liver	Metabolic	0.00504382	0.34375	CBLC	FALSE	TRUE
rs139425456	rs139425456	RNA_SEQ	UBERON:0002107	liver	Metabolic	0.00705371	0.9375	CBLC	TRUE	TRUE
rs139425456	rs139425456	RNA_SEQ	UBERON:0004264	lower leg skin	Barrier	0.000519256	0.1875	CBLC	FALSE	TRUE
rs139425456	rs139425456	ATAC	UBERON:0008953	lower lobe of left lung	Barrier	0.00350873	0.3125	CBLC	FALSE	TRUE
rs139425456	rs139425456	RNA_SEQ	UBERON:0008953	lower lobe of left lung	Barrier	3.94185e-05	0.03125	CBLC	FALSE	TRUE
rs139425456	rs139425456	ATAC	UBERON:0002171	lower lobe of right lung	Barrier	0.0090963	0.53125	CBLC	FALSE	TRUE
rs139425456	rs139425456	RNA_SEQ	UBERON:0002171	lower lobe of right lung	Barrier	0.000506043	0.1875	CBLC	FALSE	TRUE
rs139425456	rs139425456	RNA_SEQ	CL:0002326	luminal epithelial cell of mammary gland	Barrier	0.000639478	0.21875	CBLC	FALSE	TRUE
rs139425456	rs139425456	ATAC	UBERON:0002048	lung	Barrier	0.00571712	0.46875	CBLC	FALSE	TRUE
rs139425456	rs139425456	RNA_SEQ	UBERON:0002048	lung	Barrier	0.00178738	0.53125	CBLC	FALSE	TRUE
rs139425456	rs139425456	RNA_SEQ	CL:2000016	lung microvascular endothelial cell	Barrier	0.000478268	0.09375	CBLC	FALSE	TRUE
rs139425456	rs139425456	RNA_SEQ	CL:0002327	mammary epithelial cell	Barrier	0.000568991	0.25	CBLC	FALSE	TRUE
rs139425456	rs139425456	RNA_SEQ	CL:2000071	mammary microvascular endothelial cell	Barrier	0.00113217	0.1875	CBLC	FALSE	TRUE
rs139425456	rs139425456	RNA_SEQ	CL:0002451	mammary stem cell	Barrier	0.0010825	0.3125	CBLC	FALSE	TRUE
rs139425456	rs139425456	RNA_SEQ	CL:1000458	melanocyte of skin	Barrier	0.000679493	0.25	CBLC	FALSE	TRUE
rs139425456	rs139425456	ATAC	CL:0000787	memory B cell	Immune	0.0356038	0.6875	CBLC	FALSE	TRUE
rs139425456	rs139425456	RNA_SEQ	CL:0000650	mesangial cell	Metabolic	0.0038077	0.5625	CBLC	FALSE	TRUE
rs139425456	rs139425456	RNA_SEQ	CL:0000134	mesenchymal stem cell	Other	0.000630856	0.21875	CBLC	FALSE	TRUE
rs139425456	rs139425456	RNA_SEQ	CL:0002568	mesenchymal stem cell of Wharton's jelly	Other	0.00013272	0.03125	CBLC	FALSE	TRUE
rs139425456	rs139425456	RNA_SEQ	CL:0002570	mesenchymal stem cell of adipose	Metabolic	0.000790437	0.09375	CBLC	FALSE	TRUE
rs139425456	rs139425456	RNA_SEQ	CL:0002540	mesenchymal stem cell of the bone marrow	Immune	0.00178862	0.1875	CBLC	FALSE	TRUE
rs139425456	rs139425456	ATAC	UBERON:0015143	mesenteric fat pad	Metabolic	0.00974989	0.5625	CBLC	FALSE	TRUE
rs139425456	rs139425456	RNA_SEQ	UBERON:0015143	mesenteric fat pad	Metabolic	0.00155385	0.28125	CBLC	FALSE	TRUE
rs139425456	rs139425456	RNA_SEQ	CL:0011019	mesothelial cell of epicardium	Barrier	0.000847061	0.40625	CBLC	FALSE	TRUE
rs139425456	rs139425456	RNA_SEQ	CL:0000842	mononuclear cell	Immune	0.00076437	0.3125	CBLC	FALSE	TRUE
rs139425456	rs139425456	ATAC	UBERON:0004992	mucosa of descending colon	Barrier	0.00103219	0.0625	CBLC	FALSE	TRUE
rs139425456	rs139425456	RNA_SEQ	UBERON:0004992	mucosa of descending colon	Barrier	0.00153251	0.65625	CBLC	FALSE	TRUE
rs139425456	rs139425456	ATAC	UBERON:0005033	mucosa of gallbladder	Barrier	0.0163414	0.84375	CBLC	FALSE	TRUE
rs139425456	rs139425456	RNA_SEQ	UBERON:0005033	mucosa of gallbladder	Barrier	0.00186511	0.875	CBLC	FALSE	TRUE
rs139425456	rs139425456	ATAC	UBERON:0001259	mucosa of urinary bladder	Barrier	0.00577386	0.4375	CBLC	FALSE	TRUE
rs139425456	rs139425456	RNA_SEQ	UBERON:0001499	muscle of arm	Metabolic	0.0030241	0.90625	CBLC	TRUE	TRUE
rs139425456	rs139425456	RNA_SEQ	UBERON:0002324	muscle of back	Metabolic	6.4373e-05	0.0625	CBLC	FALSE	TRUE
rs139425456	rs139425456	RNA_SEQ	UBERON:0001383	muscle of leg	Metabolic	0.000963688	0.46875	CBLC	FALSE	TRUE
rs139425456	rs139425456	RNA_SEQ	UBERON:0001774	muscle of trunk	Metabolic	0.000758966	0.46875	CBLC	FALSE	TRUE
rs139425456	rs139425456	RNA_SEQ	CL:0000187	myocyte	Metabolic	0.000195583	0.03125	CBLC	FALSE	TRUE
rs139425456	rs139425456	RNA_SEQ	CL:0002324	myoepithelial cell of mammary gland	Barrier	0.000166297	0.09375	CBLC	FALSE	TRUE
rs139425456	rs139425456	RNA_SEQ	CL:0002366	myometrial cell	Other	0.00123485	0.15625	CBLC	FALSE	TRUE
rs139425456	rs139425456	RNA_SEQ	CL:0002372	myotube	Metabolic	0.00057443	0.15625	CBLC	FALSE	TRUE
rs139425456	rs139425456	ATAC	CL:0000788	naive B cell	Immune	0.0268288	0.6875	CBLC	FALSE	TRUE
rs139425456	rs139425456	RNA_SEQ	CL:0000788	naive B cell	Immune	0.00158978	0.875	CBLC	FALSE	TRUE
rs139425456	rs139425456	ATAC	CL:0000895	naive thymus-derived CD4-positive, alpha-beta T cell	Immune	0.00383536	0.125	CBLC	FALSE	TRUE
rs139425456	rs139425456	RNA_SEQ	CL:0000895	naive thymus-derived CD4-positive, alpha-beta T cell	Immune	0.00177558	0.59375	CBLC	FALSE	TRUE
rs139425456	rs139425456	ATAC	CL:0000900	naive thymus-derived CD8-positive, alpha-beta T cell	Immune	0.0159998	0.46875	CBLC	FALSE	TRUE
rs139425456	rs139425456	RNA_SEQ	CL:0000900	naive thymus-derived CD8-positive, alpha-beta T cell	Immune	0.00192126	0.8125	CBLC	FALSE	TRUE
rs139425456	rs139425456	RNA_SEQ	CL:2000094	nasal cavity respiratory epithelium epithelial cell of viscerocranial mucosa	Barrier	0.000212669	0.0625	CBLC	FALSE	TRUE
rs139425456	rs139425456	ATAC	CL:0000623	natural killer cell	Immune	0.00642157	0.3125	CBLC	FALSE	TRUE
rs139425456	rs139425456	RNA_SEQ	CL:0000623	natural killer cell	Immune	0.000219584	0.125	CBLC	FALSE	TRUE
rs139425456	rs139425456	RNA_SEQ	CL:0002319	neural cell	Other	0.000727812	0.3125	CBLC	FALSE	TRUE
rs139425456	rs139425456	RNA_SEQ	CL:0011020	neural progenitor cell	CNS	0.00261545	0.625	CBLC	FALSE	TRUE
rs139425456	rs139425456	RNA_SEQ	CL:0000047	neuronal stem cell	CNS	0.00208577	0.59375	CBLC	FALSE	TRUE
rs139425456	rs139425456	RNA_SEQ	UBERON:0001882	nucleus accumbens	CNS	0.00115951	0.40625	CBLC	FALSE	TRUE
rs139425456	rs139425456	RNA_SEQ	UBERON:0002021	occipital lobe	CNS	9.77516e-05	0.125	CBLC	FALSE	TRUE
rs139425456	rs139425456	ATAC	UBERON:0010414	omental fat pad	Metabolic	0.0116507	0.59375	CBLC	FALSE	TRUE
rs139425456	rs139425456	RNA_SEQ	UBERON:0010414	omental fat pad	Metabolic	0.000695348	0.15625	CBLC	FALSE	TRUE
rs139425456	rs139425456	RNA_SEQ	CL:0000062	osteoblast	Other	0.000652154	0.125	CBLC	FALSE	TRUE
rs139425456	rs139425456	RNA_SEQ	CL:0000137	osteocyte	Other	0.0014329	0.3125	CBLC	FALSE	TRUE
rs139425456	rs139425456	RNA_SEQ	UBERON:0001293	outer medulla of kidney	Metabolic	0.00393979	0.9375	CBLC	TRUE	TRUE
rs139425456	rs139425456	ATAC	UBERON:0000992	ovary	Other	0.0127282	0.78125	CBLC	FALSE	TRUE
rs139425456	rs139425456	RNA_SEQ	UBERON:0000992	ovary	Other	0.000665691	0.21875	CBLC	FALSE	TRUE
rs139425456	rs139425456	ATAC	UBERON:0001264	pancreas	Metabolic	0.0126197	0.75	CBLC	FALSE	TRUE
rs139425456	rs139425456	RNA_SEQ	UBERON:0001264	pancreas	Metabolic	0.00331662	0.9375	CBLC	TRUE	TRUE
rs139425456	rs139425456	RNA_SEQ	UBERON:0001872	parietal lobe	CNS	0.000127157	0.125	CBLC	FALSE	TRUE
rs139425456	rs139425456	RNA_SEQ	CL:2000068	pericardium fibroblast	Other	0.000255903	0.03125	CBLC	FALSE	TRUE
rs139425456	rs139425456	RNA_SEQ	CL:2000001	peripheral blood mononuclear cell	Immune	0.00206614	0.65625	CBLC	FALSE	TRUE
rs139425456	rs139425456	RNA_SEQ	UBERON:0000007	pituitary gland	Other	0.000726144	0.46875	CBLC	FALSE	TRUE
rs139425456	rs139425456	RNA_SEQ	UBERON:0001987	placenta	Other	0.00152647	0.40625	CBLC	FALSE	TRUE
rs139425456	rs139425456	RNA_SEQ	CL:0002577	placental epithelial cell	Barrier	0.000139097	0.03125	CBLC	FALSE	TRUE
rs139425456	rs139425456	RNA_SEQ	CL:2000078	placental pericyte	Other	0.00056537	0.0625	CBLC	FALSE	TRUE
rs139425456	rs139425456	ATAC	UBERON:0001072	posterior vena cava	Other	0.0111011	0.6875	CBLC	FALSE	TRUE
rs139425456	rs139425456	RNA_SEQ	UBERON:0001072	posterior vena cava	Other	0.00146723	0.25	CBLC	FALSE	TRUE
rs139425456	rs139425456	RNA_SEQ	CL:0002351	progenitor cell of endocrine pancreas	Metabolic	0.00285326	0.84375	CBLC	FALSE	TRUE
rs139425456	rs139425456	RNA_SEQ	UBERON:0002367	prostate gland	Other	0.000292104	0.1875	CBLC	FALSE	TRUE
rs139425456	rs139425456	ATAC	UBERON:0008450	psoas muscle	Metabolic	0.017662	0.84375	CBLC	FALSE	TRUE
rs139425456	rs139425456	RNA_SEQ	UBERON:0008450	psoas muscle	Metabolic	0.000642379	0.25	CBLC	FALSE	TRUE
rs139425456	rs139425456	RNA_SEQ	CL:1001568	pulmonary artery endothelial cell	Other	0.000953833	0.1875	CBLC	FALSE	TRUE
rs139425456	rs139425456	RNA_SEQ	UBERON:0001874	putamen	CNS	0.000947158	0.375	CBLC	FALSE	TRUE
rs139425456	rs139425456	RNA_SEQ	CL:0002098	regular cardiac myocyte	Metabolic	0.00026989	0.03125	CBLC	FALSE	TRUE
rs139425456	rs139425456	RNA_SEQ	UBERON:0005270	renal cortex interstitium	Metabolic	0.00432869	0.84375	CBLC	FALSE	TRUE
rs139425456	rs139425456	RNA_SEQ	CL:0002584	renal cortical epithelial cell	Metabolic	0.00274824	0.4375	CBLC	FALSE	TRUE
rs139425456	rs139425456	RNA_SEQ	UBERON:0001224	renal pelvis	Metabolic	0.00445066	0.8125	CBLC	FALSE	TRUE
rs139425456	rs139425456	RNA_SEQ	UBERON:0006631	right atrium auricular region	Metabolic	0.00132513	0.21875	CBLC	FALSE	TRUE
rs139425456	rs139425456	ATAC	UBERON:0002078	right cardiac atrium	Metabolic	0.012418	0.75	CBLC	FALSE	TRUE
rs139425456	rs139425456	RNA_SEQ	UBERON:0002078	right cardiac atrium	Metabolic	0.00153923	0.3125	CBLC	FALSE	TRUE
rs139425456	rs139425456	ATAC	UBERON:0001114	right lobe of liver	Metabolic	0.00498088	0.4375	CBLC	FALSE	TRUE
rs139425456	rs139425456	RNA_SEQ	UBERON:0001114	right lobe of liver	Metabolic	0.00563219	0.9375	CBLC	TRUE	TRUE
rs139425456	rs139425456	RNA_SEQ	UBERON:0002167	right lung	Barrier	0.00303574	0.84375	CBLC	FALSE	TRUE
rs139425456	rs139425456	RNA_SEQ	UBERON:0018118	right renal cortex interstitium	Metabolic	0.00441265	0.90625	CBLC	TRUE	TRUE
rs139425456	rs139425456	RNA_SEQ	UBERON:0018116	right renal pelvis	Metabolic	0.00444627	0.84375	CBLC	FALSE	TRUE
rs139425456	rs139425456	ATAC	UBERON:0001322	sciatic nerve	Other	0.0146351	0.6875	CBLC	FALSE	TRUE
rs139425456	rs139425456	RNA_SEQ	UBERON:0001322	sciatic nerve	Other	0.00110435	0.28125	CBLC	FALSE	TRUE
rs139425456	rs139425456	ATAC	UBERON:0001159	sigmoid colon	Barrier	0.0156086	0.84375	CBLC	FALSE	TRUE
rs139425456	rs139425456	RNA_SEQ	UBERON:0001159	sigmoid colon	Barrier	0.00103402	0.3125	CBLC	FALSE	TRUE
rs139425456	rs139425456	RNA_SEQ	CL:0000515	skeletal muscle myoblast	Metabolic	0.000236511	0.09375	CBLC	FALSE	TRUE
rs139425456	rs139425456	RNA_SEQ	CL:0000594	skeletal muscle satellite cell	Metabolic	0.00069507	0.09375	CBLC	FALSE	TRUE
rs139425456	rs139425456	RNA_SEQ	UBERON:0001134	skeletal muscle tissue	Metabolic	0.00105	0.5625	CBLC	FALSE	TRUE
rs139425456	rs139425456	RNA_SEQ	UBERON:0002097	skin of body	Barrier	0.000766158	0.28125	CBLC	FALSE	TRUE
rs139425456	rs139425456	RNA_SEQ	UBERON:0002108	small intestine	Barrier	0.0040762	0.90625	CBLC	TRUE	TRUE
rs139425456	rs139425456	RNA_SEQ	CL:0000192	smooth muscle cell	Metabolic	0.000400662	0.125	CBLC	FALSE	TRUE
rs139425456	rs139425456	RNA_SEQ	CL:0002597	smooth muscle cell of bladder	Metabolic	0.000122706	0.03125	CBLC	FALSE	TRUE
rs139425456	rs139425456	RNA_SEQ	CL:0002592	smooth muscle cell of the coronary artery	Metabolic	0.000113646	0.03125	CBLC	FALSE	TRUE
rs139425456	rs139425456	RNA_SEQ	CL:0002591	smooth muscle cell of the pulmonary artery	Metabolic	0.000469367	0.0625	CBLC	FALSE	TRUE
rs139425456	rs139425456	RNA_SEQ	CL:0002594	smooth muscle cell of the umbilical artery	Metabolic	0.000507991	0.03125	CBLC	FALSE	TRUE
rs139425456	rs139425456	RNA_SEQ	CL:0002600	smooth muscle cell of trachea	Metabolic	0.00067536	0.09375	CBLC	FALSE	TRUE
rs139425456	rs139425456	RNA_SEQ	UBERON:0002240	spinal cord	CNS	0.00013566	0.0625	CBLC	FALSE	TRUE
rs139425456	rs139425456	ATAC	UBERON:0002106	spleen	Immune	0.00322151	0.1875	CBLC	FALSE	TRUE
rs139425456	rs139425456	RNA_SEQ	UBERON:0002106	spleen	Immune	0.000714991	0.21875	CBLC	FALSE	TRUE
rs139425456	rs139425456	ATAC	UBERON:0000945	stomach	Barrier	0.0165981	0.8125	CBLC	FALSE	TRUE
rs139425456	rs139425456	RNA_SEQ	UBERON:0000945	stomach	Barrier	0.0025591	0.875	CBLC	FALSE	TRUE
rs139425456	rs139425456	ATAC	UBERON:0002190	subcutaneous adipose tissue	Metabolic	0.0163509	0.84375	CBLC	FALSE	TRUE
rs139425456	rs139425456	RNA_SEQ	UBERON:0002190	subcutaneous adipose tissue	Metabolic	0.000743707	0.1875	CBLC	FALSE	TRUE
rs139425456	rs139425456	RNA_SEQ	CL:0002583	subcutaneous preadipocyte	Metabolic	0.000921249	0.21875	CBLC	FALSE	TRUE
rs139425456	rs139425456	RNA_SEQ	UBERON:0002038	substantia nigra	CNS	0.000713666	0.28125	CBLC	FALSE	TRUE
rs139425456	rs139425456	RNA_SEQ	UBERON:0036149	suprapubic skin	Barrier	0.00055787	0.25	CBLC	FALSE	TRUE
rs139425456	rs139425456	RNA_SEQ	UBERON:0001871	temporal lobe	CNS	0.000181675	0.125	CBLC	FALSE	TRUE
rs139425456	rs139425456	RNA_SEQ	UBERON:0000473	testis	Other	0.00250247	0.65625	CBLC	FALSE	TRUE
rs139425456	rs139425456	RNA_SEQ	UBERON:0001515	thoracic aorta	Other	0.000826836	0.21875	CBLC	FALSE	TRUE
rs139425456	rs139425456	RNA_SEQ	CL:0002545	thoracic aorta endothelial cell	Other	0.0011042	0.28125	CBLC	FALSE	TRUE
rs139425456	rs139425456	RNA_SEQ	UBERON:0002370	thymus	Immune	0.000469128	0.0625	CBLC	FALSE	TRUE
rs139425456	rs139425456	ATAC	UBERON:0002046	thyroid gland	Metabolic	0.0242041	0.9375	CBLC	TRUE	TRUE
rs139425456	rs139425456	RNA_SEQ	UBERON:0002046	thyroid gland	Metabolic	0.00240922	0.71875	CBLC	FALSE	TRUE
rs139425456	rs139425456	ATAC	UBERON:0007610	tibial artery	Other	0.0167306	0.875	CBLC	FALSE	TRUE
rs139425456	rs139425456	RNA_SEQ	UBERON:0007610	tibial artery	Other	0.00106462	0.1875	CBLC	FALSE	TRUE
rs139425456	rs139425456	RNA_SEQ	UBERON:0001323	tibial nerve	Other	0.000435193	0.0625	CBLC	FALSE	TRUE
rs139425456	rs139425456	RNA_SEQ	UBERON:0001723	tongue	Other	5.48363e-05	0.0625	CBLC	FALSE	TRUE
rs139425456	rs139425456	RNA_SEQ	CL:0000307	tracheal epithelial cell	Barrier	0.000749071	0.25	CBLC	FALSE	TRUE
rs139425456	rs139425456	ATAC	UBERON:0001157	transverse colon	Barrier	0.0133095	0.65625	CBLC	FALSE	TRUE
rs139425456	rs139425456	RNA_SEQ	UBERON:0001157	transverse colon	Barrier	0.00199125	0.75	CBLC	FALSE	TRUE
rs139425456	rs139425456	RNA_SEQ	CL:0000169	type B pancreatic cell	Metabolic	0.000533819	0.1875	CBLC	FALSE	TRUE
rs139425456	rs139425456	RNA_SEQ	UBERON:0002331	umbilical cord	Other	0.000854731	0.28125	CBLC	FALSE	TRUE
rs139425456	rs139425456	ATAC	UBERON:0008952	upper lobe of left lung	Barrier	0.00793807	0.53125	CBLC	FALSE	TRUE
rs139425456	rs139425456	RNA_SEQ	UBERON:0008952	upper lobe of left lung	Barrier	0.000612219	0.21875	CBLC	FALSE	TRUE
rs139425456	rs139425456	ATAC	UBERON:0002170	upper lobe of right lung	Barrier	0.00594711	0.40625	CBLC	FALSE	TRUE
rs139425456	rs139425456	RNA_SEQ	UBERON:0002170	upper lobe of right lung	Barrier	0.0002623	0.125	CBLC	FALSE	TRUE
rs139425456	rs139425456	ATAC	UBERON:0000056	ureter	Other	0.00780519	0.59375	CBLC	FALSE	TRUE
rs139425456	rs139425456	RNA_SEQ	UBERON:0000056	ureter	Other	0.000547638	0.3125	CBLC	FALSE	TRUE
rs139425456	rs139425456	RNA_SEQ	UBERON:0001255	urinary bladder	Barrier	0.000253614	0.125	CBLC	FALSE	TRUE
rs139425456	rs139425456	RNA_SEQ	CL:0002601	uterine smooth muscle cell	Metabolic	0.00026989	0.03125	CBLC	FALSE	TRUE
rs139425456	rs139425456	ATAC	UBERON:0000995	uterus	Other	0.0139084	0.96875	CBLC	TRUE	TRUE
rs139425456	rs139425456	RNA_SEQ	UBERON:0000995	uterus	Other	0.000200113	0.125	CBLC	FALSE	TRUE
rs139425456	rs139425456	RNA_SEQ	UBERON:0000996	vagina	Other	0.00129785	0.4375	CBLC	FALSE	TRUE
rs139425456	rs139425456	RNA_SEQ	CL:0002543	vein endothelial cell	Other	0.00152651	0.15625	CBLC	FALSE	TRUE
rs139425456	rs139425456	RNA_SEQ	UBERON:0013756	venous blood	Immune	0.000272592	0.09375	CBLC	FALSE	TRUE
rs139995984	rs139995984	RNA_SEQ	UBERON:0001954	Ammon's horn	Other	0.0014889	0.6875	CLASRP	FALSE	TRUE
rs139995984	rs139995984	ATAC	CL:0000236	B cell	Immune	0.00533613	0.03125	CLASRP	FALSE	TRUE
rs139995984	rs139995984	RNA_SEQ	CL:0000236	B cell	Immune	0.000371784	0.46875	CLASRP	FALSE	TRUE
rs139995984	rs139995984	RNA_SEQ	UBERON:0006469	C1 segment of cervical spinal cord	CNS	0.00101989	0.625	CLASRP	FALSE	TRUE
rs139995984	rs139995984	RNA_SEQ	CL:0001054	CD14-positive monocyte	Immune	0.000165919	0.09375	CLASRP	FALSE	TRUE
rs139995984	rs139995984	ATAC	CL:0000792	CD4-positive, CD25-positive, alpha-beta regulatory T cell	Immune	0.00410875	0.1875	CLASRP	FALSE	TRUE
rs139995984	rs139995984	RNA_SEQ	CL:0000792	CD4-positive, CD25-positive, alpha-beta regulatory T cell	Immune	0.00126543	0.71875	CLASRP	FALSE	TRUE
rs139995984	rs139995984	ATAC	CL:0000624	CD4-positive, alpha-beta T cell	Immune	0.00518481	0.375	CLASRP	FALSE	TRUE
rs139995984	rs139995984	RNA_SEQ	CL:0000624	CD4-positive, alpha-beta T cell	Immune	0.000870929	0.65625	CLASRP	FALSE	TRUE
rs139995984	rs139995984	RNA_SEQ	CL:0000897	CD4-positive, alpha-beta memory T cell	Immune	0.00106354	0.71875	CLASRP	FALSE	TRUE
rs139995984	rs139995984	ATAC	CL:0000625	CD8-positive, alpha-beta T cell	Immune	0.00964053	0.40625	CLASRP	FALSE	TRUE
rs139995984	rs139995984	RNA_SEQ	CL:0000625	CD8-positive, alpha-beta T cell	Immune	0.000700345	0.59375	CLASRP	FALSE	TRUE
rs139995984	rs139995984	RNA_SEQ	CL:0000909	CD8-positive, alpha-beta memory T cell	Immune	0.000770303	0.5	CLASRP	FALSE	TRUE
rs139995984	rs139995984	RNA_SEQ	CL:0001053	IgD-negative memory B cell	Immune	0.000432263	0.25	CLASRP	FALSE	TRUE
rs139995984	rs139995984	RNA_SEQ	UBERON:0001211	Peyer's patch	Other	0.000603636	0.5625	CLASRP	FALSE	TRUE
rs139995984	rs139995984	RNA_SEQ	CL:0000121	Purkinje cell	Other	0.00106843	0.125	CLASRP	FALSE	TRUE
rs139995984	rs139995984	ATAC	CL:0000084	T-cell	Immune	0.00788339	0.3125	CLASRP	FALSE	TRUE
rs139995984	rs139995984	RNA_SEQ	CL:0000084	T-cell	Immune	0.000714307	0.6875	CLASRP	FALSE	TRUE
rs139995984	rs139995984	ATAC	CL:0000899	T-helper 17 cell	Immune	0.00941706	0.5	CLASRP	FALSE	TRUE
rs139995984	rs139995984	RNA_SEQ	CL:0000899	T-helper 17 cell	Immune	0.000598999	0.53125	CLASRP	FALSE	TRUE
rs139995984	rs139995984	RNA_SEQ	UBERON:0001013	adipose tissue	Metabolic	0.00143013	0.9375	CLASRP	TRUE	TRUE
rs139995984	rs139995984	ATAC	UBERON:0002369	adrenal gland	Metabolic	0.0247718	0.75	CLASRP	FALSE	TRUE
rs139995984	rs139995984	RNA_SEQ	UBERON:0002369	adrenal gland	Metabolic	0.00146233	0.6875	CLASRP	FALSE	TRUE
rs139995984	rs139995984	RNA_SEQ	CL:0002368	airway epithelial cell	Barrier	0.00101103	0.46875	CLASRP	FALSE	TRUE
rs139995984	rs139995984	RNA_SEQ	UBERON:0000305	amnion	Other	0.000361919	0.21875	CLASRP	FALSE	TRUE
rs139995984	rs139995984	RNA_SEQ	UBERON:0001876	amygdala	CNS	0.00128176	0.71875	CLASRP	FALSE	TRUE
rs139995984	rs139995984	RNA_SEQ	UBERON:0009835	anterior cingulate cortex	CNS	0.00158703	0.71875	CLASRP	FALSE	TRUE
rs139995984	rs139995984	RNA_SEQ	UBERON:0006330	anterior lingual gland	Other	0.000450482	0.3125	CLASRP	FALSE	TRUE
rs139995984	rs139995984	RNA_SEQ	UBERON:0000947	aorta	Other	0.00134749	0.8125	CLASRP	FALSE	TRUE
rs139995984	rs139995984	RNA_SEQ	CL:0002539	aortic smooth muscle cell	Metabolic	0.00194939	0.78125	CLASRP	FALSE	TRUE
rs139995984	rs139995984	RNA_SEQ	CL:2000007	articular chondrocyte of knee joint	Other	0.00210849	0.71875	CLASRP	FALSE	TRUE
rs139995984	rs139995984	RNA_SEQ	UBERON:0001496	ascending aorta	Other	0.00150716	0.78125	CLASRP	FALSE	TRUE
rs139995984	rs139995984	RNA_SEQ	CL:0000127	astrocyte	CNS	0.00257917	0.75	CLASRP	FALSE	TRUE
rs139995984	rs139995984	ATAC	UBERON:0002394	bile duct	Other	0.0541566	0.5	CLASRP	FALSE	TRUE
rs139995984	rs139995984	RNA_SEQ	CL:2000040	bladder microvascular endothelial cell	Barrier	0.00194899	0.78125	CLASRP	FALSE	TRUE
rs139995984	rs139995984	ATAC	UBERON:0001150	body of pancreas	Metabolic	0.0269341	0.1875	CLASRP	FALSE	TRUE
rs139995984	rs139995984	RNA_SEQ	UBERON:0001150	body of pancreas	Metabolic	0.00192964	0.875	CLASRP	FALSE	TRUE
rs139995984	rs139995984	RNA_SEQ	UBERON:0000955	brain	CNS	0.00129242	0.6875	CLASRP	FALSE	TRUE
rs139995984	rs139995984	ATAC	UBERON:0008367	breast epithelium	Barrier	0.0666595	0.59375	CLASRP	FALSE	TRUE
rs139995984	rs139995984	RNA_SEQ	UBERON:0008367	breast epithelium	Barrier	0.00170222	0.84375	CLASRP	FALSE	TRUE
rs139995984	rs139995984	RNA_SEQ	CL:0002328	bronchial epithelial cell	Barrier	0.000402371	0.15625	CLASRP	FALSE	TRUE
rs139995984	rs139995984	RNA_SEQ	CL:0002598	bronchial smooth muscle cell	Metabolic	0.00219075	0.8125	CLASRP	FALSE	TRUE
rs139995984	rs139995984	RNA_SEQ	CL:2000093	bronchus fibroblast of lung	Barrier	0.00155526	0.75	CLASRP	FALSE	TRUE
rs139995984	rs139995984	RNA_SEQ	UBERON:0000019	camera-type eye	Other	0.0017451	0.71875	CLASRP	FALSE	TRUE
rs139995984	rs139995984	RNA_SEQ	CL:2000067	cardiac atrium fibroblast	Metabolic	0.00204849	0.75	CLASRP	FALSE	TRUE
rs139995984	rs139995984	RNA_SEQ	CL:0000746	cardiac muscle cell	Metabolic	0.00112249	0.59375	CLASRP	FALSE	TRUE
rs139995984	rs139995984	ATAC	UBERON:0002099	cardiac septum	Metabolic	0.000215689	0.03125	CLASRP	FALSE	TRUE
rs139995984	rs139995984	RNA_SEQ	UBERON:0002099	cardiac septum	Metabolic	0.000661095	0.34375	CLASRP	FALSE	TRUE
rs139995984	rs139995984	RNA_SEQ	CL:2000066	cardiac ventricle fibroblast	Metabolic	0.00128448	0.625	CLASRP	FALSE	TRUE
rs139995984	rs139995984	RNA_SEQ	UBERON:0001873	caudate nucleus	CNS	0.00139982	0.71875	CLASRP	FALSE	TRUE
rs139995984	rs139995984	ATAC	CL:0000907	central memory CD8-positive, alpha-beta T cell	Immune	0.00929546	0.3125	CLASRP	FALSE	TRUE
rs139995984	rs139995984	RNA_SEQ	UBERON:0002245	cerebellar hemisphere	CNS	0.00151139	0.6875	CLASRP	FALSE	TRUE
rs139995984	rs139995984	RNA_SEQ	UBERON:0002037	cerebellum	CNS	0.00149178	0.8125	CLASRP	FALSE	TRUE
rs139995984	rs139995984	RNA_SEQ	CL:0000138	chondrocyte	Other	0.000933429	0.5625	CLASRP	FALSE	TRUE
rs139995984	rs139995984	RNA_SEQ	UBERON:0003124	chorion	Other	0.000323713	0.1875	CLASRP	FALSE	TRUE
rs139995984	rs139995984	RNA_SEQ	UBERON:0007106	chorionic villus	Other	9.81707e-05	0.125	CLASRP	FALSE	TRUE
rs139995984	rs139995984	ATAC	UBERON:0000317	colonic mucosa	Barrier	0.148157	0.6875	CLASRP	FALSE	TRUE
rs139995984	rs139995984	RNA_SEQ	UBERON:0000317	colonic mucosa	Barrier	3.62595e-05	0.03125	CLASRP	FALSE	TRUE
rs139995984	rs139995984	RNA_SEQ	CL:0001059	common myeloid progenitor, CD34-positive	Immune	0.000808768	0.6875	CLASRP	FALSE	TRUE
rs139995984	rs139995984	RNA_SEQ	UBERON:0001621	coronary artery	Other	0.00131784	0.78125	CLASRP	FALSE	TRUE
rs139995984	rs139995984	RNA_SEQ	UBERON:0001225	cortex of kidney	Metabolic	0.0012046	0.625	CLASRP	FALSE	TRUE
rs139995984	rs139995984	RNA_SEQ	CL:2000010	dermis blood vessel endothelial cell	Barrier	0.0020448	0.78125	CLASRP	FALSE	TRUE
rs139995984	rs139995984	RNA_SEQ	CL:2000011	dermis lymphatic vessel endothelial cell	Barrier	0.00246422	0.875	CLASRP	FALSE	TRUE
rs139995984	rs139995984	RNA_SEQ	CL:2000041	dermis microvascular lymphatic vessel endothelial cell	Barrier	0.00194919	0.78125	CLASRP	FALSE	TRUE
rs139995984	rs139995984	RNA_SEQ	UBERON:0001894	diencephalon	CNS	0.00203204	0.84375	CLASRP	FALSE	TRUE
rs139995984	rs139995984	RNA_SEQ	UBERON:0009834	dorsolateral prefrontal cortex	CNS	0.00127566	0.71875	CLASRP	FALSE	TRUE
rs139995984	rs139995984	RNA_SEQ	UBERON:0012249	ectocervix	Barrier	0.000829399	0.65625	CLASRP	FALSE	TRUE
rs139995984	rs139995984	RNA_SEQ	CL:0000221	ectodermal cell	Other	0.00107058	0.75	CLASRP	FALSE	TRUE
rs139995984	rs139995984	ATAC	CL:0000913	effector memory CD8-positive, alpha-beta T cell	Immune	0.00561253	0.1875	CLASRP	FALSE	TRUE
rs139995984	rs139995984	RNA_SEQ	UBERON:0000458	endocervix	Barrier	0.00161638	0.78125	CLASRP	FALSE	TRUE
rs139995984	rs139995984	RNA_SEQ	UBERON:0000016	endocrine pancreas	Metabolic	0.00132412	0.6875	CLASRP	FALSE	TRUE
rs139995984	rs139995984	RNA_SEQ	CL:0000223	endodermal cell	Other	0.00113564	0.75	CLASRP	FALSE	TRUE
rs139995984	rs139995984	RNA_SEQ	CL:0000115	endothelial cell	Other	0.000830501	0.625	CLASRP	FALSE	TRUE
rs139995984	rs139995984	RNA_SEQ	CL:2000018	endothelial cell of coronary artery	Other	0.00197041	0.78125	CLASRP	FALSE	TRUE
rs139995984	rs139995984	RNA_SEQ	CL:0002618	endothelial cell of umbilical vein	Other	0.00108478	0.78125	CLASRP	FALSE	TRUE
rs139995984	rs139995984	RNA_SEQ	CL:0010003	epithelial cell of alveolus of lung	Barrier	0.00185464	0.75	CLASRP	FALSE	TRUE
rs139995984	rs139995984	RNA_SEQ	CL:0002306	epithelial cell of proximal tubule	Barrier	0.00149957	0.71875	CLASRP	FALSE	TRUE
rs139995984	rs139995984	RNA_SEQ	CL:0010002	epithelial cell of umbilical artery	Barrier	0.00287835	0.875	CLASRP	FALSE	TRUE
rs139995984	rs139995984	RNA_SEQ	UBERON:0001043	esophagus	Barrier	0.00132877	0.59375	CLASRP	FALSE	TRUE
rs139995984	rs139995984	ATAC	UBERON:0002469	esophagus mucosa	Barrier	0.170185	0.65625	CLASRP	FALSE	TRUE
rs139995984	rs139995984	RNA_SEQ	UBERON:0002469	esophagus mucosa	Barrier	0.00220174	0.59375	CLASRP	FALSE	TRUE
rs139995984	rs139995984	RNA_SEQ	UBERON:0004648	esophagus muscularis mucosa	Barrier	0.00172121	0.75	CLASRP	FALSE	TRUE
rs139995984	rs139995984	RNA_SEQ	UBERON:0006920	esophagus squamous epithelium	Barrier	0.00123638	0.5	CLASRP	FALSE	TRUE
rs139995984	rs139995984	ATAC	UBERON:0003889	fallopian tube	Other	0.0466115	0.46875	CLASRP	FALSE	TRUE
rs139995984	rs139995984	RNA_SEQ	UBERON:0003889	fallopian tube	Other	0.00151807	0.78125	CLASRP	FALSE	TRUE
rs139995984	rs139995984	RNA_SEQ	CL:0002551	fibroblast of dermis	Barrier	0.00149556	0.71875	CLASRP	FALSE	TRUE
rs139995984	rs139995984	RNA_SEQ	CL:0002553	fibroblast of lung	Barrier	0.00243176	0.8125	CLASRP	FALSE	TRUE
rs139995984	rs139995984	RNA_SEQ	CL:2000013	fibroblast of skin of abdomen	Barrier	0.00119376	0.65625	CLASRP	FALSE	TRUE
rs139995984	rs139995984	RNA_SEQ	CL:0011022	fibroblast of skin of back	Barrier	0.00128982	0.65625	CLASRP	FALSE	TRUE
rs139995984	rs139995984	RNA_SEQ	CL:0002547	fibroblast of the aortic adventitia	Other	0.00156784	0.78125	CLASRP	FALSE	TRUE
rs139995984	rs139995984	RNA_SEQ	CL:0002558	fibroblast of villous mesenchyme	Other	0.00197752	0.8125	CLASRP	FALSE	TRUE
rs139995984	rs139995984	RNA_SEQ	UBERON:0003662	forelimb muscle	Metabolic	0.0010258	0.65625	CLASRP	FALSE	TRUE
rs139995984	rs139995984	RNA_SEQ	CL:1001608	foreskin fibroblast	Barrier	0.000514805	0.375	CLASRP	FALSE	TRUE
rs139995984	rs139995984	ATAC	CL:1001606	foreskin keratinocyte	Barrier	0.211267	0.8125	CLASRP	FALSE	TRUE
rs139995984	rs139995984	RNA_SEQ	CL:1001606	foreskin keratinocyte	Barrier	0.000296804	0.09375	CLASRP	FALSE	TRUE
rs139995984	rs139995984	RNA_SEQ	CL:2000045	foreskin melanocyte	Barrier	0.00016893	0.09375	CLASRP	FALSE	TRUE
rs139995984	rs139995984	RNA_SEQ	UBERON:0001870	frontal cortex	CNS	0.00204096	0.8125	CLASRP	FALSE	TRUE
rs139995984	rs139995984	ATAC	UBERON:0011907	gastrocnemius medialis	Other	0.0345338	0.71875	CLASRP	FALSE	TRUE
rs139995984	rs139995984	RNA_SEQ	UBERON:0011907	gastrocnemius medialis	Other	0.00087869	0.46875	CLASRP	FALSE	TRUE
rs139995984	rs139995984	ATAC	UBERON:0004550	gastroesophageal sphincter	Metabolic	0.00698853	0.21875	CLASRP	FALSE	TRUE
rs139995984	rs139995984	RNA_SEQ	UBERON:0004550	gastroesophageal sphincter	Metabolic	0.0018689	0.75	CLASRP	FALSE	TRUE
rs139995984	rs139995984	RNA_SEQ	CL:0002188	glomerular endothelial cell	Other	0.00120538	0.6875	CLASRP	FALSE	TRUE
rs139995984	rs139995984	RNA_SEQ	CL:0000679	glutamatergic neuron	CNS	0.000333061	0.375	CLASRP	FALSE	TRUE
rs139995984	rs139995984	RNA_SEQ	CL:0000346	hair follicle dermal papilla cell	Other	0.00173068	0.71875	CLASRP	FALSE	TRUE
rs139995984	rs139995984	RNA_SEQ	CL:2000092	hair follicular keratinocyte	Barrier	7.29958e-05	0.03125	CLASRP	FALSE	TRUE
rs139995984	rs139995984	RNA_SEQ	UBERON:0000948	heart	Metabolic	0.00164864	0.625	CLASRP	FALSE	TRUE
rs139995984	rs139995984	ATAC	UBERON:0002084	heart left ventricle	Metabolic	0.00964753	0.6875	CLASRP	FALSE	TRUE
rs139995984	rs139995984	RNA_SEQ	UBERON:0002084	heart left ventricle	Metabolic	0.000805587	0.46875	CLASRP	FALSE	TRUE
rs139995984	rs139995984	ATAC	UBERON:0002080	heart right ventricle	Metabolic	0.0118828	0.8125	CLASRP	FALSE	TRUE
rs139995984	rs139995984	RNA_SEQ	UBERON:0002080	heart right ventricle	Metabolic	0.000555227	0.4375	CLASRP	FALSE	TRUE
rs139995984	rs139995984	RNA_SEQ	CL:0000837	hematopoietic multipotent progenitor cell	Immune	0.00122607	0.75	CLASRP	FALSE	TRUE
rs139995984	rs139995984	RNA_SEQ	CL:0000182	hepatocyte	Metabolic	0.00153654	0.6875	CLASRP	FALSE	TRUE
rs139995984	rs139995984	RNA_SEQ	UBERON:0003663	hindlimb muscle	Metabolic	0.000726351	0.53125	CLASRP	FALSE	TRUE
rs139995984	rs139995984	RNA_SEQ	UBERON:0001898	hypothalamus	CNS	0.00150894	0.71875	CLASRP	FALSE	TRUE
rs139995984	rs139995984	RNA_SEQ	CL:0000823	immature natural killer cell	Immune	0.00180044	0.625	CLASRP	FALSE	TRUE
rs139995984	rs139995984	RNA_SEQ	CL:0000312	keratinocyte	Barrier	0.000428875	0.34375	CLASRP	FALSE	TRUE
rs139995984	rs139995984	ATAC	UBERON:0002113	kidney	Metabolic	0.0154192	0.3125	CLASRP	FALSE	TRUE
rs139995984	rs139995984	RNA_SEQ	UBERON:0002113	kidney	Metabolic	0.0010042	0.53125	CLASRP	FALSE	TRUE
rs139995984	rs139995984	RNA_SEQ	CL:0002518	kidney epithelial cell	Metabolic	0.00164348	0.71875	CLASRP	FALSE	TRUE
rs139995984	rs139995984	RNA_SEQ	UBERON:0000059	large intestine	Barrier	0.000967098	0.5625	CLASRP	FALSE	TRUE
rs139995984	rs139995984	ATAC	UBERON:0002079	left cardiac atrium	Metabolic	0.000776132	0.15625	CLASRP	FALSE	TRUE
rs139995984	rs139995984	RNA_SEQ	UBERON:0002079	left cardiac atrium	Metabolic	0.000636001	0.34375	CLASRP	FALSE	TRUE
rs139995984	rs139995984	ATAC	UBERON:0008971	left colon	Barrier	0.181662	0.6875	CLASRP	FALSE	TRUE
rs139995984	rs139995984	RNA_SEQ	UBERON:0008971	left colon	Barrier	0.000190367	0.0625	CLASRP	FALSE	TRUE
rs139995984	rs139995984	RNA_SEQ	UBERON:0004538	left kidney	Metabolic	0.00183094	0.6875	CLASRP	FALSE	TRUE
rs139995984	rs139995984	ATAC	UBERON:0001115	left lobe of liver	Metabolic	0.0836666	0.4375	CLASRP	FALSE	TRUE
rs139995984	rs139995984	RNA_SEQ	UBERON:0001115	left lobe of liver	Metabolic	0.00177695	0.78125	CLASRP	FALSE	TRUE
rs139995984	rs139995984	ATAC	UBERON:0002168	left lung	Barrier	0.0695313	0.40625	CLASRP	FALSE	TRUE
rs139995984	rs139995984	RNA_SEQ	UBERON:0002168	left lung	Barrier	0.00108788	0.71875	CLASRP	FALSE	TRUE
rs139995984	rs139995984	RNA_SEQ	UBERON:0018117	left renal cortex interstitium	Metabolic	0.00144857	0.65625	CLASRP	FALSE	TRUE
rs139995984	rs139995984	RNA_SEQ	UBERON:0018115	left renal pelvis	Metabolic	0.00156345	0.71875	CLASRP	FALSE	TRUE
rs139995984	rs139995984	RNA_SEQ	UBERON:0006566	left ventricle myocardium	Metabolic	0.00104371	0.625	CLASRP	FALSE	TRUE
rs139995984	rs139995984	ATAC	UBERON:0002107	liver	Metabolic	0.0151302	0.1875	CLASRP	FALSE	TRUE
rs139995984	rs139995984	RNA_SEQ	UBERON:0002107	liver	Metabolic	0.00182171	0.875	CLASRP	FALSE	TRUE
rs139995984	rs139995984	RNA_SEQ	UBERON:0004264	lower leg skin	Barrier	0.000830968	0.4375	CLASRP	FALSE	TRUE
rs139995984	rs139995984	ATAC	UBERON:0008953	lower lobe of left lung	Barrier	0.067876	0.4375	CLASRP	FALSE	TRUE
rs139995984	rs139995984	RNA_SEQ	UBERON:0008953	lower lobe of left lung	Barrier	0.000502259	0.40625	CLASRP	FALSE	TRUE
rs139995984	rs139995984	ATAC	UBERON:0002171	lower lobe of right lung	Barrier	0.0475872	0.40625	CLASRP	FALSE	TRUE
rs139995984	rs139995984	RNA_SEQ	UBERON:0002171	lower lobe of right lung	Barrier	0.000462363	0.375	CLASRP	FALSE	TRUE
rs139995984	rs139995984	RNA_SEQ	CL:0002326	luminal epithelial cell of mammary gland	Barrier	0.00106881	0.75	CLASRP	FALSE	TRUE
rs139995984	rs139995984	ATAC	UBERON:0002048	lung	Barrier	0.04135	0.4375	CLASRP	FALSE	TRUE
rs139995984	rs139995984	RNA_SEQ	UBERON:0002048	lung	Barrier	0.00112616	0.78125	CLASRP	FALSE	TRUE
rs139995984	rs139995984	RNA_SEQ	CL:2000016	lung microvascular endothelial cell	Barrier	0.00214012	0.8125	CLASRP	FALSE	TRUE
rs139995984	rs139995984	RNA_SEQ	CL:0002327	mammary epithelial cell	Barrier	0.000112588	0.03125	CLASRP	FALSE	TRUE
rs139995984	rs139995984	RNA_SEQ	CL:2000071	mammary microvascular endothelial cell	Barrier	0.00153399	0.6875	CLASRP	FALSE	TRUE
rs139995984	rs139995984	RNA_SEQ	CL:0002451	mammary stem cell	Barrier	0.00194742	0.90625	CLASRP	TRUE	TRUE
rs139995984	rs139995984	RNA_SEQ	CL:1000458	melanocyte of skin	Barrier	0.00176318	0.6875	CLASRP	FALSE	TRUE
rs139995984	rs139995984	ATAC	CL:0000787	memory B cell	Immune	0.0233932	0.25	CLASRP	FALSE	TRUE
rs139995984	rs139995984	RNA_SEQ	CL:0000650	mesangial cell	Metabolic	0.00146715	0.65625	CLASRP	FALSE	TRUE
rs139995984	rs139995984	RNA_SEQ	CL:0000134	mesenchymal stem cell	Other	0.00121774	0.5625	CLASRP	FALSE	TRUE
rs139995984	rs139995984	RNA_SEQ	CL:0002568	mesenchymal stem cell of Wharton's jelly	Other	0.00152131	0.75	CLASRP	FALSE	TRUE
rs139995984	rs139995984	RNA_SEQ	CL:0002570	mesenchymal stem cell of adipose	Metabolic	0.00166468	0.78125	CLASRP	FALSE	TRUE
rs139995984	rs139995984	RNA_SEQ	CL:0002540	mesenchymal stem cell of the bone marrow	Immune	0.00154229	0.71875	CLASRP	FALSE	TRUE
rs139995984	rs139995984	ATAC	UBERON:0015143	mesenteric fat pad	Metabolic	0.0134654	0.1875	CLASRP	FALSE	TRUE
rs139995984	rs139995984	RNA_SEQ	UBERON:0015143	mesenteric fat pad	Metabolic	0.00121856	0.84375	CLASRP	FALSE	TRUE
rs139995984	rs139995984	RNA_SEQ	CL:0011019	mesothelial cell of epicardium	Barrier	0.000976269	0.75	CLASRP	FALSE	TRUE
rs139995984	rs139995984	RNA_SEQ	CL:0000842	mononuclear cell	Immune	0.00186145	0.875	CLASRP	FALSE	TRUE
rs139995984	rs139995984	ATAC	UBERON:0004992	mucosa of descending colon	Barrier	0.161028	0.6875	CLASRP	FALSE	TRUE
rs139995984	rs139995984	RNA_SEQ	UBERON:0004992	mucosa of descending colon	Barrier	0.000167489	0.0625	CLASRP	FALSE	TRUE
rs139995984	rs139995984	ATAC	UBERON:0005033	mucosa of gallbladder	Barrier	0.122781	0.59375	CLASRP	FALSE	TRUE
rs139995984	rs139995984	RNA_SEQ	UBERON:0005033	mucosa of gallbladder	Barrier	0.000513931	0.375	CLASRP	FALSE	TRUE
rs139995984	rs139995984	ATAC	UBERON:0001259	mucosa of urinary bladder	Barrier	0.177794	0.71875	CLASRP	FALSE	TRUE
rs139995984	rs139995984	RNA_SEQ	UBERON:0001499	muscle of arm	Metabolic	0.00102708	0.75	CLASRP	FALSE	TRUE
rs139995984	rs139995984	RNA_SEQ	UBERON:0002324	muscle of back	Metabolic	0.00109612	0.71875	CLASRP	FALSE	TRUE
rs139995984	rs139995984	RNA_SEQ	UBERON:0001383	muscle of leg	Metabolic	0.00170147	0.71875	CLASRP	FALSE	TRUE
rs139995984	rs139995984	RNA_SEQ	UBERON:0001774	muscle of trunk	Metabolic	0.00106784	0.5	CLASRP	FALSE	TRUE
rs139995984	rs139995984	RNA_SEQ	CL:0000187	myocyte	Metabolic	0.0010872	0.65625	CLASRP	FALSE	TRUE
rs139995984	rs139995984	RNA_SEQ	CL:0002324	myoepithelial cell of mammary gland	Barrier	0.00120997	0.71875	CLASRP	FALSE	TRUE
rs139995984	rs139995984	RNA_SEQ	CL:0002366	myometrial cell	Other	0.00196826	0.75	CLASRP	FALSE	TRUE
rs139995984	rs139995984	RNA_SEQ	CL:0002372	myotube	Metabolic	0.00215856	0.71875	CLASRP	FALSE	TRUE
rs139995984	rs139995984	ATAC	CL:0000788	naive B cell	Immune	0.00210698	0.03125	CLASRP	FALSE	TRUE
rs139995984	rs139995984	RNA_SEQ	CL:0000788	naive B cell	Immune	0.00103672	0.53125	CLASRP	FALSE	TRUE
rs139995984	rs139995984	ATAC	CL:0000895	naive thymus-derived CD4-positive, alpha-beta T cell	Immune	0.0039533	0.25	CLASRP	FALSE	TRUE
rs139995984	rs139995984	RNA_SEQ	CL:0000895	naive thymus-derived CD4-positive, alpha-beta T cell	Immune	0.00101703	0.71875	CLASRP	FALSE	TRUE
rs139995984	rs139995984	ATAC	CL:0000900	naive thymus-derived CD8-positive, alpha-beta T cell	Immune	0.0136897	0.59375	CLASRP	FALSE	TRUE
rs139995984	rs139995984	RNA_SEQ	CL:0000900	naive thymus-derived CD8-positive, alpha-beta T cell	Immune	0.000949163	0.6875	CLASRP	FALSE	TRUE
rs139995984	rs139995984	RNA_SEQ	CL:2000094	nasal cavity respiratory epithelium epithelial cell of viscerocranial mucosa	Barrier	2.12987e-05	0.03125	CLASRP	FALSE	TRUE
rs139995984	rs139995984	ATAC	CL:0000623	natural killer cell	Immune	0.00692813	0.28125	CLASRP	FALSE	TRUE
rs139995984	rs139995984	RNA_SEQ	CL:0000623	natural killer cell	Immune	0.000743394	0.65625	CLASRP	FALSE	TRUE
rs139995984	rs139995984	RNA_SEQ	CL:0002319	neural cell	Other	0.00354242	0.875	CLASRP	FALSE	TRUE
rs139995984	rs139995984	RNA_SEQ	CL:0011020	neural progenitor cell	CNS	0.00242086	0.90625	CLASRP	TRUE	TRUE
rs139995984	rs139995984	RNA_SEQ	CL:0000047	neuronal stem cell	CNS	0.000904198	0.625	CLASRP	FALSE	TRUE
rs139995984	rs139995984	RNA_SEQ	UBERON:0001882	nucleus accumbens	CNS	0.00140847	0.71875	CLASRP	FALSE	TRUE
rs139995984	rs139995984	RNA_SEQ	UBERON:0002021	occipital lobe	CNS	0.0023009	0.90625	CLASRP	TRUE	TRUE
rs139995984	rs139995984	ATAC	UBERON:0010414	omental fat pad	Metabolic	0.00376813	0.1875	CLASRP	FALSE	TRUE
rs139995984	rs139995984	RNA_SEQ	UBERON:0010414	omental fat pad	Metabolic	0.00183578	0.90625	CLASRP	TRUE	TRUE
rs139995984	rs139995984	RNA_SEQ	CL:0000062	osteoblast	Other	0.00156307	0.71875	CLASRP	FALSE	TRUE
rs139995984	rs139995984	RNA_SEQ	CL:0000137	osteocyte	Other	0.00107488	0.71875	CLASRP	FALSE	TRUE
rs139995984	rs139995984	RNA_SEQ	UBERON:0001293	outer medulla of kidney	Metabolic	0.00138725	0.625	CLASRP	FALSE	TRUE
rs139995984	rs139995984	ATAC	UBERON:0000992	ovary	Other	0.0150396	0.53125	CLASRP	FALSE	TRUE
rs139995984	rs139995984	RNA_SEQ	UBERON:0000992	ovary	Other	0.00171523	0.78125	CLASRP	FALSE	TRUE
rs139995984	rs139995984	ATAC	UBERON:0001264	pancreas	Metabolic	0.0293112	0.1875	CLASRP	FALSE	TRUE
rs139995984	rs139995984	RNA_SEQ	UBERON:0001264	pancreas	Metabolic	0.00144919	0.78125	CLASRP	FALSE	TRUE
rs139995984	rs139995984	RNA_SEQ	UBERON:0001872	parietal lobe	CNS	0.001484	0.90625	CLASRP	TRUE	TRUE
rs139995984	rs139995984	RNA_SEQ	CL:2000068	pericardium fibroblast	Other	0.00136089	0.65625	CLASRP	FALSE	TRUE
rs139995984	rs139995984	RNA_SEQ	CL:2000001	peripheral blood mononuclear cell	Immune	9.31819e-06	0.03125	CLASRP	FALSE	TRUE
rs139995984	rs139995984	RNA_SEQ	UBERON:0000007	pituitary gland	Other	0.00186171	0.75	CLASRP	FALSE	TRUE
rs139995984	rs139995984	RNA_SEQ	UBERON:0001987	placenta	Other	0.000124574	0.125	CLASRP	FALSE	TRUE
rs139995984	rs139995984	RNA_SEQ	CL:0002577	placental epithelial cell	Barrier	0.000898043	0.34375	CLASRP	FALSE	TRUE
rs139995984	rs139995984	RNA_SEQ	CL:2000078	placental pericyte	Other	0.00197872	0.78125	CLASRP	FALSE	TRUE
rs139995984	rs139995984	ATAC	UBERON:0001072	posterior vena cava	Other	0.0077618	0.53125	CLASRP	FALSE	TRUE
rs139995984	rs139995984	RNA_SEQ	UBERON:0001072	posterior vena cava	Other	0.00107602	0.6875	CLASRP	FALSE	TRUE
rs139995984	rs139995984	RNA_SEQ	CL:0002351	progenitor cell of endocrine pancreas	Metabolic	0.00113076	0.6875	CLASRP	FALSE	TRUE
rs139995984	rs139995984	RNA_SEQ	UBERON:0002367	prostate gland	Other	0.000738581	0.59375	CLASRP	FALSE	TRUE
rs139995984	rs139995984	ATAC	UBERON:0008450	psoas muscle	Metabolic	0.00210746	0.09375	CLASRP	FALSE	TRUE
rs139995984	rs139995984	RNA_SEQ	UBERON:0008450	psoas muscle	Metabolic	0.000770405	0.4375	CLASRP	FALSE	TRUE
rs139995984	rs139995984	RNA_SEQ	CL:1001568	pulmonary artery endothelial cell	Other	0.00204225	0.78125	CLASRP	FALSE	TRUE
rs139995984	rs139995984	RNA_SEQ	UBERON:0001874	putamen	CNS	0.00137901	0.71875	CLASRP	FALSE	TRUE
rs139995984	rs139995984	RNA_SEQ	CL:0002098	regular cardiac myocyte	Metabolic	0.00248957	0.78125	CLASRP	FALSE	TRUE
rs139995984	rs139995984	RNA_SEQ	UBERON:0005270	renal cortex interstitium	Metabolic	0.00141663	0.65625	CLASRP	FALSE	TRUE
rs139995984	rs139995984	RNA_SEQ	CL:0002584	renal cortical epithelial cell	Metabolic	0.00246255	0.75	CLASRP	FALSE	TRUE
rs139995984	rs139995984	RNA_SEQ	UBERON:0001224	renal pelvis	Metabolic	0.00138301	0.65625	CLASRP	FALSE	TRUE
rs139995984	rs139995984	RNA_SEQ	UBERON:0006631	right atrium auricular region	Metabolic	0.00106438	0.5625	CLASRP	FALSE	TRUE
rs139995984	rs139995984	ATAC	UBERON:0002078	right cardiac atrium	Metabolic	0.00313822	0.28125	CLASRP	FALSE	TRUE
rs139995984	rs139995984	RNA_SEQ	UBERON:0002078	right cardiac atrium	Metabolic	0.000858818	0.5	CLASRP	FALSE	TRUE
rs139995984	rs139995984	ATAC	UBERON:0001114	right lobe of liver	Metabolic	0.0808217	0.4375	CLASRP	FALSE	TRUE
rs139995984	rs139995984	RNA_SEQ	UBERON:0001114	right lobe of liver	Metabolic	0.00231071	0.9375	CLASRP	TRUE	TRUE
rs139995984	rs139995984	RNA_SEQ	UBERON:0002167	right lung	Barrier	0.00118939	0.71875	CLASRP	FALSE	TRUE
rs139995984	rs139995984	RNA_SEQ	UBERON:0018118	right renal cortex interstitium	Metabolic	0.0015655	0.65625	CLASRP	FALSE	TRUE
rs139995984	rs139995984	RNA_SEQ	UBERON:0018116	right renal pelvis	Metabolic	0.00134882	0.625	CLASRP	FALSE	TRUE
rs139995984	rs139995984	ATAC	UBERON:0001322	sciatic nerve	Other	0.0073959	0.53125	CLASRP	FALSE	TRUE
rs139995984	rs139995984	RNA_SEQ	UBERON:0001322	sciatic nerve	Other	0.000784755	0.625	CLASRP	FALSE	TRUE
rs139995984	rs139995984	ATAC	UBERON:0001159	sigmoid colon	Barrier	0.00337617	0.21875	CLASRP	FALSE	TRUE
rs139995984	rs139995984	RNA_SEQ	UBERON:0001159	sigmoid colon	Barrier	0.00139208	0.75	CLASRP	FALSE	TRUE
rs139995984	rs139995984	RNA_SEQ	CL:0000515	skeletal muscle myoblast	Metabolic	0.00226227	0.75	CLASRP	FALSE	TRUE
rs139995984	rs139995984	RNA_SEQ	CL:0000594	skeletal muscle satellite cell	Metabolic	0.00179935	0.8125	CLASRP	FALSE	TRUE
rs139995984	rs139995984	RNA_SEQ	UBERON:0001134	skeletal muscle tissue	Metabolic	0.00206637	0.8125	CLASRP	FALSE	TRUE
rs139995984	rs139995984	RNA_SEQ	UBERON:0002097	skin of body	Barrier	0.000814676	0.5	CLASRP	FALSE	TRUE
rs139995984	rs139995984	RNA_SEQ	UBERON:0002108	small intestine	Barrier	0.000410145	0.25	CLASRP	FALSE	TRUE
rs139995984	rs139995984	RNA_SEQ	CL:0000192	smooth muscle cell	Metabolic	0.00201194	0.6875	CLASRP	FALSE	TRUE
rs139995984	rs139995984	RNA_SEQ	CL:0002597	smooth muscle cell of bladder	Metabolic	0.00263468	0.84375	CLASRP	FALSE	TRUE
rs139995984	rs139995984	RNA_SEQ	CL:0002592	smooth muscle cell of the coronary artery	Metabolic	0.00214052	0.8125	CLASRP	FALSE	TRUE
rs139995984	rs139995984	RNA_SEQ	CL:0002591	smooth muscle cell of the pulmonary artery	Metabolic	0.00165518	0.78125	CLASRP	FALSE	TRUE
rs139995984	rs139995984	RNA_SEQ	CL:0002594	smooth muscle cell of the umbilical artery	Metabolic	0.00214986	0.78125	CLASRP	FALSE	TRUE
rs139995984	rs139995984	RNA_SEQ	CL:0002600	smooth muscle cell of trachea	Metabolic	0.00174288	0.75	CLASRP	FALSE	TRUE
rs139995984	rs139995984	RNA_SEQ	UBERON:0002240	spinal cord	CNS	0.0019873	0.78125	CLASRP	FALSE	TRUE
rs139995984	rs139995984	ATAC	UBERON:0002106	spleen	Immune	0.0012207	0.03125	CLASRP	FALSE	TRUE
rs139995984	rs139995984	RNA_SEQ	UBERON:0002106	spleen	Immune	0.000655194	0.59375	CLASRP	FALSE	TRUE
rs139995984	rs139995984	ATAC	UBERON:0000945	stomach	Barrier	0.0920944	0.4375	CLASRP	FALSE	TRUE
rs139995984	rs139995984	RNA_SEQ	UBERON:0000945	stomach	Barrier	0.000987162	0.6875	CLASRP	FALSE	TRUE
rs139995984	rs139995984	ATAC	UBERON:0002190	subcutaneous adipose tissue	Metabolic	0.0492719	0.5	CLASRP	FALSE	TRUE
rs139995984	rs139995984	RNA_SEQ	UBERON:0002190	subcutaneous adipose tissue	Metabolic	0.00158711	0.875	CLASRP	FALSE	TRUE
rs139995984	rs139995984	RNA_SEQ	CL:0002583	subcutaneous preadipocyte	Metabolic	0.00168427	0.8125	CLASRP	FALSE	TRUE
rs139995984	rs139995984	RNA_SEQ	UBERON:0002038	substantia nigra	CNS	0.00147434	0.6875	CLASRP	FALSE	TRUE
rs139995984	rs139995984	RNA_SEQ	UBERON:0036149	suprapubic skin	Barrier	0.000808607	0.40625	CLASRP	FALSE	TRUE
rs139995984	rs139995984	RNA_SEQ	UBERON:0001871	temporal lobe	CNS	0.0015796	0.90625	CLASRP	TRUE	TRUE
rs139995984	rs139995984	RNA_SEQ	UBERON:0000473	testis	Other	0.000500411	0.53125	CLASRP	FALSE	TRUE
rs139995984	rs139995984	RNA_SEQ	UBERON:0001515	thoracic aorta	Other	0.00146782	0.90625	CLASRP	TRUE	TRUE
rs139995984	rs139995984	RNA_SEQ	CL:0002545	thoracic aorta endothelial cell	Other	0.00169396	0.78125	CLASRP	FALSE	TRUE
rs139995984	rs139995984	RNA_SEQ	UBERON:0002370	thymus	Immune	0.001375	0.65625	CLASRP	FALSE	TRUE
rs139995984	rs139995984	ATAC	UBERON:0002046	thyroid gland	Metabolic	0.0102124	0.09375	CLASRP	FALSE	TRUE
rs139995984	rs139995984	RNA_SEQ	UBERON:0002046	thyroid gland	Metabolic	0.00143984	0.625	CLASRP	FALSE	TRUE
rs139995984	rs139995984	ATAC	UBERON:0007610	tibial artery	Other	0.00191991	0.03125	CLASRP	FALSE	TRUE
rs139995984	rs139995984	RNA_SEQ	UBERON:0007610	tibial artery	Other	0.00156153	0.75	CLASRP	FALSE	TRUE
rs139995984	rs139995984	RNA_SEQ	UBERON:0001323	tibial nerve	Other	0.00115886	0.71875	CLASRP	FALSE	TRUE
rs139995984	rs139995984	RNA_SEQ	UBERON:0001723	tongue	Other	0.000526349	0.40625	CLASRP	FALSE	TRUE
rs139995984	rs139995984	RNA_SEQ	CL:0000307	tracheal epithelial cell	Barrier	0.000179291	0.0625	CLASRP	FALSE	TRUE
rs139995984	rs139995984	ATAC	UBERON:0001157	transverse colon	Barrier	0.100522	0.6875	CLASRP	FALSE	TRUE
rs139995984	rs139995984	RNA_SEQ	UBERON:0001157	transverse colon	Barrier	0.000692661	0.53125	CLASRP	FALSE	TRUE
rs139995984	rs139995984	RNA_SEQ	CL:0000169	type B pancreatic cell	Metabolic	0.000355912	0.25	CLASRP	FALSE	TRUE
rs139995984	rs139995984	RNA_SEQ	UBERON:0002331	umbilical cord	Other	0.00191728	0.75	CLASRP	FALSE	TRUE
rs139995984	rs139995984	ATAC	UBERON:0008952	upper lobe of left lung	Barrier	0.0252028	0.5625	CLASRP	FALSE	TRUE
rs139995984	rs139995984	RNA_SEQ	UBERON:0008952	upper lobe of left lung	Barrier	0.000989442	0.78125	CLASRP	FALSE	TRUE
rs139995984	rs139995984	ATAC	UBERON:0002170	upper lobe of right lung	Barrier	0.0510775	0.40625	CLASRP	FALSE	TRUE
rs139995984	rs139995984	RNA_SEQ	UBERON:0002170	upper lobe of right lung	Barrier	0.000879804	0.59375	CLASRP	FALSE	TRUE
rs139995984	rs139995984	ATAC	UBERON:0000056	ureter	Other	0.134112	0.75	CLASRP	FALSE	TRUE
rs139995984	rs139995984	RNA_SEQ	UBERON:0000056	ureter	Other	0.000211885	0.09375	CLASRP	FALSE	TRUE
rs139995984	rs139995984	RNA_SEQ	UBERON:0001255	urinary bladder	Barrier	0.00104332	0.65625	CLASRP	FALSE	TRUE
rs139995984	rs139995984	RNA_SEQ	CL:0002601	uterine smooth muscle cell	Metabolic	0.00236487	0.8125	CLASRP	FALSE	TRUE
rs139995984	rs139995984	ATAC	UBERON:0000995	uterus	Other	0.00487677	0.53125	CLASRP	FALSE	TRUE
rs139995984	rs139995984	RNA_SEQ	UBERON:0000995	uterus	Other	0.00217479	0.8125	CLASRP	FALSE	TRUE
rs139995984	rs139995984	RNA_SEQ	UBERON:0000996	vagina	Other	0.000292828	0.21875	CLASRP	FALSE	TRUE
rs139995984	rs139995984	RNA_SEQ	CL:0002543	vein endothelial cell	Other	0.00130733	0.75	CLASRP	FALSE	TRUE
rs139995984	rs139995984	RNA_SEQ	UBERON:0013756	venous blood	Immune	0.000475479	0.40625	CLASRP	FALSE	TRUE
rs140824606	rs140824606	RNA_SEQ	UBERON:0001954	Ammon's horn	Other	0.000686725	0.21875	BCAM	FALSE	TRUE
rs140824606	rs140824606	ATAC	CL:0000236	B cell	Immune	0.0129317	0.5	BCAM	FALSE	TRUE
rs140824606	rs140824606	RNA_SEQ	CL:0000236	B cell	Immune	0.00206168	0.28125	BCAM	FALSE	TRUE
rs140824606	rs140824606	RNA_SEQ	UBERON:0006469	C1 segment of cervical spinal cord	CNS	0.000130892	0.03125	BCAM	FALSE	TRUE
rs140824606	rs140824606	RNA_SEQ	CL:0001054	CD14-positive monocyte	Immune	8.07444e-05	0.0625	BCAM	FALSE	TRUE
rs140824606	rs140824606	ATAC	CL:0000792	CD4-positive, CD25-positive, alpha-beta regulatory T cell	Immune	0.0159868	0.5	BCAM	FALSE	TRUE
rs140824606	rs140824606	RNA_SEQ	CL:0000792	CD4-positive, CD25-positive, alpha-beta regulatory T cell	Immune	0.000293414	0.1875	BCAM	FALSE	TRUE
rs140824606	rs140824606	ATAC	CL:0000624	CD4-positive, alpha-beta T cell	Immune	0.0322188	0.75	BCAM	FALSE	TRUE
rs140824606	rs140824606	RNA_SEQ	CL:0000624	CD4-positive, alpha-beta T cell	Immune	0.000830968	0.0625	BCAM	FALSE	TRUE
rs140824606	rs140824606	RNA_SEQ	CL:0000897	CD4-positive, alpha-beta memory T cell	Immune	0.000188112	0.09375	BCAM	FALSE	TRUE
rs140824606	rs140824606	ATAC	CL:0000625	CD8-positive, alpha-beta T cell	Immune	0.0252481	0.625	BCAM	FALSE	TRUE
rs140824606	rs140824606	RNA_SEQ	CL:0000625	CD8-positive, alpha-beta T cell	Immune	0.000893195	0.09375	BCAM	FALSE	TRUE
rs140824606	rs140824606	RNA_SEQ	CL:0000909	CD8-positive, alpha-beta memory T cell	Immune	0.000365893	0.0625	BCAM	FALSE	TRUE
rs140824606	rs140824606	RNA_SEQ	CL:0001053	IgD-negative memory B cell	Immune	0.000452201	0.21875	BCAM	FALSE	TRUE
rs140824606	rs140824606	RNA_SEQ	UBERON:0001211	Peyer's patch	Other	8.24531e-06	0.03125	BCAM	FALSE	TRUE
rs140824606	rs140824606	RNA_SEQ	CL:0000121	Purkinje cell	Other	6.65983e-05	0.0625	BCAM	FALSE	TRUE
rs140824606	rs140824606	ATAC	CL:0000084	T-cell	Immune	0.0237708	0.75	BCAM	FALSE	TRUE
rs140824606	rs140824606	RNA_SEQ	CL:0000084	T-cell	Immune	0.000636498	0.15625	BCAM	FALSE	TRUE
rs140824606	rs140824606	ATAC	CL:0000899	T-helper 17 cell	Immune	0.017514	0.71875	BCAM	FALSE	TRUE
rs140824606	rs140824606	RNA_SEQ	CL:0000899	T-helper 17 cell	Immune	0.000719865	0.15625	BCAM	FALSE	TRUE
rs140824606	rs140824606	RNA_SEQ	UBERON:0001013	adipose tissue	Metabolic	0.000311782	0.09375	BCAM	FALSE	TRUE
rs140824606	rs140824606	ATAC	UBERON:0002369	adrenal gland	Metabolic	0.0125883	0.71875	BCAM	FALSE	TRUE
rs140824606	rs140824606	RNA_SEQ	UBERON:0002369	adrenal gland	Metabolic	0.000937262	0.1875	BCAM	FALSE	TRUE
rs140824606	rs140824606	RNA_SEQ	CL:0002368	airway epithelial cell	Barrier	0.00212069	0.3125	BCAM	FALSE	TRUE
rs140824606	rs140824606	RNA_SEQ	UBERON:0000305	amnion	Other	0.000194629	0.0625	BCAM	FALSE	TRUE
rs140824606	rs140824606	RNA_SEQ	UBERON:0001876	amygdala	CNS	0.000960216	0.25	BCAM	FALSE	TRUE
rs140824606	rs140824606	RNA_SEQ	UBERON:0009835	anterior cingulate cortex	CNS	0.00081261	0.21875	BCAM	FALSE	TRUE
rs140824606	rs140824606	RNA_SEQ	UBERON:0006330	anterior lingual gland	Other	0.000614802	0.28125	BCAM	FALSE	TRUE
rs140824606	rs140824606	RNA_SEQ	UBERON:0000947	aorta	Other	0.0020402	0.8125	BCAM	FALSE	TRUE
rs140824606	rs140824606	RNA_SEQ	CL:0002539	aortic smooth muscle cell	Metabolic	0.00322215	0.59375	BCAM	FALSE	TRUE
rs140824606	rs140824606	RNA_SEQ	CL:2000007	articular chondrocyte of knee joint	Other	0.00255632	0.28125	BCAM	FALSE	TRUE
rs140824606	rs140824606	RNA_SEQ	UBERON:0001496	ascending aorta	Other	0.00184597	0.71875	BCAM	FALSE	TRUE
rs140824606	rs140824606	RNA_SEQ	CL:0000127	astrocyte	CNS	0.00306217	0.5625	BCAM	FALSE	TRUE
rs140824606	rs140824606	ATAC	UBERON:0002394	bile duct	Other	0.0023152	0.1875	BCAM	FALSE	TRUE
rs140824606	rs140824606	RNA_SEQ	CL:2000040	bladder microvascular endothelial cell	Barrier	0.00328128	0.8125	BCAM	FALSE	TRUE
rs140824606	rs140824606	ATAC	UBERON:0001150	body of pancreas	Metabolic	0.0229163	0.5625	BCAM	FALSE	TRUE
rs140824606	rs140824606	RNA_SEQ	UBERON:0001150	body of pancreas	Metabolic	0.00124405	0.5	BCAM	FALSE	TRUE
rs140824606	rs140824606	RNA_SEQ	UBERON:0000955	brain	CNS	0.000455126	0.25	BCAM	FALSE	TRUE
rs140824606	rs140824606	ATAC	UBERON:0008367	breast epithelium	Barrier	0.00447909	0.3125	BCAM	FALSE	TRUE
rs140824606	rs140824606	RNA_SEQ	UBERON:0008367	breast epithelium	Barrier	0.00018544	0.09375	BCAM	FALSE	TRUE
rs140824606	rs140824606	RNA_SEQ	CL:0002328	bronchial epithelial cell	Barrier	0.00225699	0.28125	BCAM	FALSE	TRUE
rs140824606	rs140824606	RNA_SEQ	CL:0002598	bronchial smooth muscle cell	Metabolic	0.00156331	0.1875	BCAM	FALSE	TRUE
rs140824606	rs140824606	RNA_SEQ	CL:2000093	bronchus fibroblast of lung	Barrier	0.00284783	0.375	BCAM	FALSE	TRUE
rs140824606	rs140824606	RNA_SEQ	UBERON:0000019	camera-type eye	Other	0.000281692	0.0625	BCAM	FALSE	TRUE
rs140824606	rs140824606	RNA_SEQ	CL:2000067	cardiac atrium fibroblast	Metabolic	0.00272048	0.46875	BCAM	FALSE	TRUE
rs140824606	rs140824606	RNA_SEQ	CL:0000746	cardiac muscle cell	Metabolic	0.000337025	0.1875	BCAM	FALSE	TRUE
rs140824606	rs140824606	ATAC	UBERON:0002099	cardiac septum	Metabolic	0.00151475	0.21875	BCAM	FALSE	TRUE
rs140824606	rs140824606	RNA_SEQ	UBERON:0002099	cardiac septum	Metabolic	0.00153424	0.65625	BCAM	FALSE	TRUE
rs140824606	rs140824606	RNA_SEQ	CL:2000066	cardiac ventricle fibroblast	Metabolic	0.00248891	0.34375	BCAM	FALSE	TRUE
rs140824606	rs140824606	RNA_SEQ	UBERON:0001873	caudate nucleus	CNS	0.000737399	0.21875	BCAM	FALSE	TRUE
rs140824606	rs140824606	ATAC	CL:0000907	central memory CD8-positive, alpha-beta T cell	Immune	0.0239145	0.75	BCAM	FALSE	TRUE
rs140824606	rs140824606	RNA_SEQ	UBERON:0002245	cerebellar hemisphere	CNS	0.0017542	0.5	BCAM	FALSE	TRUE
rs140824606	rs140824606	RNA_SEQ	UBERON:0002037	cerebellum	CNS	0.000429597	0.25	BCAM	FALSE	TRUE
rs140824606	rs140824606	RNA_SEQ	CL:0000138	chondrocyte	Other	0.00170968	0.625	BCAM	FALSE	TRUE
rs140824606	rs140824606	RNA_SEQ	UBERON:0003124	chorion	Other	0.00103897	0.15625	BCAM	FALSE	TRUE
rs140824606	rs140824606	RNA_SEQ	UBERON:0007106	chorionic villus	Other	0.00135418	0.25	BCAM	FALSE	TRUE
rs140824606	rs140824606	ATAC	UBERON:0000317	colonic mucosa	Barrier	0.0150379	0.625	BCAM	FALSE	TRUE
rs140824606	rs140824606	RNA_SEQ	UBERON:0000317	colonic mucosa	Barrier	5.69224e-05	0.03125	BCAM	FALSE	TRUE
rs140824606	rs140824606	RNA_SEQ	CL:0001059	common myeloid progenitor, CD34-positive	Immune	0.00181421	0.15625	BCAM	FALSE	TRUE
rs140824606	rs140824606	RNA_SEQ	UBERON:0001621	coronary artery	Other	0.00201984	0.6875	BCAM	FALSE	TRUE
rs140824606	rs140824606	RNA_SEQ	UBERON:0001225	cortex of kidney	Metabolic	0.00193481	0.375	BCAM	FALSE	TRUE
rs140824606	rs140824606	RNA_SEQ	CL:2000010	dermis blood vessel endothelial cell	Barrier	0.0026862	0.8125	BCAM	FALSE	TRUE
rs140824606	rs140824606	RNA_SEQ	CL:2000011	dermis lymphatic vessel endothelial cell	Barrier	0.00290952	0.75	BCAM	FALSE	TRUE
rs140824606	rs140824606	RNA_SEQ	CL:2000041	dermis microvascular lymphatic vessel endothelial cell	Barrier	0.00309765	0.78125	BCAM	FALSE	TRUE
rs140824606	rs140824606	RNA_SEQ	UBERON:0001894	diencephalon	CNS	0.00162951	0.78125	BCAM	FALSE	TRUE
rs140824606	rs140824606	RNA_SEQ	UBERON:0009834	dorsolateral prefrontal cortex	CNS	0.000671148	0.28125	BCAM	FALSE	TRUE
rs140824606	rs140824606	RNA_SEQ	UBERON:0012249	ectocervix	Barrier	0.00122537	0.375	BCAM	FALSE	TRUE
rs140824606	rs140824606	RNA_SEQ	CL:0000221	ectodermal cell	Other	0.000104139	0.0625	BCAM	FALSE	TRUE
rs140824606	rs140824606	ATAC	CL:0000913	effector memory CD8-positive, alpha-beta T cell	Immune	0.020265	0.625	BCAM	FALSE	TRUE
rs140824606	rs140824606	RNA_SEQ	UBERON:0000458	endocervix	Barrier	9.47714e-05	0.0625	BCAM	FALSE	TRUE
rs140824606	rs140824606	RNA_SEQ	UBERON:0000016	endocrine pancreas	Metabolic	0.00196499	0.53125	BCAM	FALSE	TRUE
rs140824606	rs140824606	RNA_SEQ	CL:0000223	endodermal cell	Other	0.000333587	0.28125	BCAM	FALSE	TRUE
rs140824606	rs140824606	RNA_SEQ	CL:0000115	endothelial cell	Other	0.00112288	0.5625	BCAM	FALSE	TRUE
rs140824606	rs140824606	RNA_SEQ	CL:2000018	endothelial cell of coronary artery	Other	0.00387367	0.71875	BCAM	FALSE	TRUE
rs140824606	rs140824606	RNA_SEQ	CL:0002618	endothelial cell of umbilical vein	Other	0.00278716	0.6875	BCAM	FALSE	TRUE
rs140824606	rs140824606	RNA_SEQ	CL:0010003	epithelial cell of alveolus of lung	Barrier	0.00217742	0.53125	BCAM	FALSE	TRUE
rs140824606	rs140824606	RNA_SEQ	CL:0002306	epithelial cell of proximal tubule	Barrier	0.000619113	0.21875	BCAM	FALSE	TRUE
rs140824606	rs140824606	RNA_SEQ	CL:0010002	epithelial cell of umbilical artery	Barrier	0.00452499	0.75	BCAM	FALSE	TRUE
rs140824606	rs140824606	RNA_SEQ	UBERON:0001043	esophagus	Barrier	0.000962421	0.3125	BCAM	FALSE	TRUE
rs140824606	rs140824606	ATAC	UBERON:0002469	esophagus mucosa	Barrier	0.00180594	0.1875	BCAM	FALSE	TRUE
rs140824606	rs140824606	RNA_SEQ	UBERON:0002469	esophagus mucosa	Barrier	0.00141885	0.3125	BCAM	FALSE	TRUE
rs140824606	rs140824606	RNA_SEQ	UBERON:0004648	esophagus muscularis mucosa	Barrier	0.00179925	0.5	BCAM	FALSE	TRUE
rs140824606	rs140824606	RNA_SEQ	UBERON:0006920	esophagus squamous epithelium	Barrier	0.00110654	0.34375	BCAM	FALSE	TRUE
rs140824606	rs140824606	ATAC	UBERON:0003889	fallopian tube	Other	0.00427866	0.1875	BCAM	FALSE	TRUE
rs140824606	rs140824606	RNA_SEQ	UBERON:0003889	fallopian tube	Other	4.07298e-05	0.03125	BCAM	FALSE	TRUE
rs140824606	rs140824606	RNA_SEQ	CL:0002551	fibroblast of dermis	Barrier	0.00197212	0.1875	BCAM	FALSE	TRUE
rs140824606	rs140824606	RNA_SEQ	CL:0002553	fibroblast of lung	Barrier	0.00332487	0.3125	BCAM	FALSE	TRUE
rs140824606	rs140824606	RNA_SEQ	CL:2000013	fibroblast of skin of abdomen	Barrier	0.00422903	0.53125	BCAM	FALSE	TRUE
rs140824606	rs140824606	RNA_SEQ	CL:0011022	fibroblast of skin of back	Barrier	0.00391456	0.59375	BCAM	FALSE	TRUE
rs140824606	rs140824606	RNA_SEQ	CL:0002547	fibroblast of the aortic adventitia	Other	0.00185434	0.21875	BCAM	FALSE	TRUE
rs140824606	rs140824606	RNA_SEQ	CL:0002558	fibroblast of villous mesenchyme	Other	0.00294733	0.34375	BCAM	FALSE	TRUE
rs140824606	rs140824606	RNA_SEQ	UBERON:0003662	forelimb muscle	Metabolic	0.00031058	0.125	BCAM	FALSE	TRUE
rs140824606	rs140824606	RNA_SEQ	CL:1001608	foreskin fibroblast	Barrier	0.00212443	0.21875	BCAM	FALSE	TRUE
rs140824606	rs140824606	ATAC	CL:1001606	foreskin keratinocyte	Barrier	0.0208592	0.46875	BCAM	FALSE	TRUE
rs140824606	rs140824606	RNA_SEQ	CL:1001606	foreskin keratinocyte	Barrier	0.00342428	0.5	BCAM	FALSE	TRUE
rs140824606	rs140824606	RNA_SEQ	CL:2000045	foreskin melanocyte	Barrier	0.00127472	0.1875	BCAM	FALSE	TRUE
rs140824606	rs140824606	RNA_SEQ	UBERON:0001870	frontal cortex	CNS	0.00150121	0.75	BCAM	FALSE	TRUE
rs140824606	rs140824606	ATAC	UBERON:0011907	gastrocnemius medialis	Other	0.0171186	0.625	BCAM	FALSE	TRUE
rs140824606	rs140824606	RNA_SEQ	UBERON:0011907	gastrocnemius medialis	Other	0.000572925	0.15625	BCAM	FALSE	TRUE
rs140824606	rs140824606	ATAC	UBERON:0004550	gastroesophageal sphincter	Metabolic	0.00399701	0.3125	BCAM	FALSE	TRUE
rs140824606	rs140824606	RNA_SEQ	UBERON:0004550	gastroesophageal sphincter	Metabolic	0.00165024	0.4375	BCAM	FALSE	TRUE
rs140824606	rs140824606	RNA_SEQ	CL:0002188	glomerular endothelial cell	Other	0.00204651	0.75	BCAM	FALSE	TRUE
rs140824606	rs140824606	RNA_SEQ	CL:0000679	glutamatergic neuron	CNS	7.08501e-05	0.03125	BCAM	FALSE	TRUE
rs140824606	rs140824606	RNA_SEQ	CL:0000346	hair follicle dermal papilla cell	Other	0.00338197	0.28125	BCAM	FALSE	TRUE
rs140824606	rs140824606	RNA_SEQ	CL:2000092	hair follicular keratinocyte	Barrier	0.00489251	0.5	BCAM	FALSE	TRUE
rs140824606	rs140824606	RNA_SEQ	UBERON:0000948	heart	Metabolic	0.00146788	0.5625	BCAM	FALSE	TRUE
rs140824606	rs140824606	ATAC	UBERON:0002084	heart left ventricle	Metabolic	0.00507228	0.40625	BCAM	FALSE	TRUE
rs140824606	rs140824606	RNA_SEQ	UBERON:0002084	heart left ventricle	Metabolic	0.00143011	0.65625	BCAM	FALSE	TRUE
rs140824606	rs140824606	ATAC	UBERON:0002080	heart right ventricle	Metabolic	0.00441217	0.4375	BCAM	FALSE	TRUE
rs140824606	rs140824606	RNA_SEQ	UBERON:0002080	heart right ventricle	Metabolic	0.0012751	0.53125	BCAM	FALSE	TRUE
rs140824606	rs140824606	RNA_SEQ	CL:0000837	hematopoietic multipotent progenitor cell	Immune	3.56038e-05	0.0625	BCAM	FALSE	TRUE
rs140824606	rs140824606	RNA_SEQ	CL:0000182	hepatocyte	Metabolic	0.000377464	0.125	BCAM	FALSE	TRUE
rs140824606	rs140824606	RNA_SEQ	UBERON:0003663	hindlimb muscle	Metabolic	0.000157833	0.03125	BCAM	FALSE	TRUE
rs140824606	rs140824606	RNA_SEQ	UBERON:0001898	hypothalamus	CNS	0.000564059	0.1875	BCAM	FALSE	TRUE
rs140824606	rs140824606	RNA_SEQ	CL:0000823	immature natural killer cell	Immune	0.000344117	0.1875	BCAM	FALSE	TRUE
rs140824606	rs140824606	RNA_SEQ	CL:0000312	keratinocyte	Barrier	0.00438839	0.53125	BCAM	FALSE	TRUE
rs140824606	rs140824606	ATAC	UBERON:0002113	kidney	Metabolic	0.00888665	0.125	BCAM	FALSE	TRUE
rs140824606	rs140824606	RNA_SEQ	UBERON:0002113	kidney	Metabolic	0.00181349	0.375	BCAM	FALSE	TRUE
rs140824606	rs140824606	RNA_SEQ	CL:0002518	kidney epithelial cell	Metabolic	5.09818e-05	0.09375	BCAM	FALSE	TRUE
rs140824606	rs140824606	RNA_SEQ	UBERON:0000059	large intestine	Barrier	0.000962526	0.46875	BCAM	FALSE	TRUE
rs140824606	rs140824606	ATAC	UBERON:0002079	left cardiac atrium	Metabolic	0.00157293	0.09375	BCAM	FALSE	TRUE
rs140824606	rs140824606	RNA_SEQ	UBERON:0002079	left cardiac atrium	Metabolic	0.00114079	0.5625	BCAM	FALSE	TRUE
rs140824606	rs140824606	ATAC	UBERON:0008971	left colon	Barrier	0.0219129	0.6875	BCAM	FALSE	TRUE
rs140824606	rs140824606	RNA_SEQ	UBERON:0008971	left colon	Barrier	0.000209014	0.0625	BCAM	FALSE	TRUE
rs140824606	rs140824606	RNA_SEQ	UBERON:0004538	left kidney	Metabolic	0.00167688	0.40625	BCAM	FALSE	TRUE
rs140824606	rs140824606	ATAC	UBERON:0001115	left lobe of liver	Metabolic	0.0194618	0.65625	BCAM	FALSE	TRUE
rs140824606	rs140824606	RNA_SEQ	UBERON:0001115	left lobe of liver	Metabolic	0.000332355	0.15625	BCAM	FALSE	TRUE
rs140824606	rs140824606	ATAC	UBERON:0002168	left lung	Barrier	0.0139842	0.5625	BCAM	FALSE	TRUE
rs140824606	rs140824606	RNA_SEQ	UBERON:0002168	left lung	Barrier	0.000493179	0.25	BCAM	FALSE	TRUE
rs140824606	rs140824606	RNA_SEQ	UBERON:0018117	left renal cortex interstitium	Metabolic	0.00146107	0.34375	BCAM	FALSE	TRUE
rs140824606	rs140824606	RNA_SEQ	UBERON:0018115	left renal pelvis	Metabolic	0.00144295	0.3125	BCAM	FALSE	TRUE
rs140824606	rs140824606	RNA_SEQ	UBERON:0006566	left ventricle myocardium	Metabolic	0.00162492	0.75	BCAM	FALSE	TRUE
rs140824606	rs140824606	ATAC	UBERON:0002107	liver	Metabolic	0.00028499	0.03125	BCAM	FALSE	TRUE
rs140824606	rs140824606	RNA_SEQ	UBERON:0002107	liver	Metabolic	7.06613e-05	0.03125	BCAM	FALSE	TRUE
rs140824606	rs140824606	RNA_SEQ	UBERON:0004264	lower leg skin	Barrier	0.00125313	0.34375	BCAM	FALSE	TRUE
rs140824606	rs140824606	ATAC	UBERON:0008953	lower lobe of left lung	Barrier	0.00635624	0.1875	BCAM	FALSE	TRUE
rs140824606	rs140824606	RNA_SEQ	UBERON:0008953	lower lobe of left lung	Barrier	0.000741124	0.28125	BCAM	FALSE	TRUE
rs140824606	rs140824606	ATAC	UBERON:0002171	lower lobe of right lung	Barrier	0.00404453	0.25	BCAM	FALSE	TRUE
rs140824606	rs140824606	RNA_SEQ	UBERON:0002171	lower lobe of right lung	Barrier	0.000825803	0.34375	BCAM	FALSE	TRUE
rs140824606	rs140824606	RNA_SEQ	CL:0002326	luminal epithelial cell of mammary gland	Barrier	0.00181305	0.5	BCAM	FALSE	TRUE
rs140824606	rs140824606	ATAC	UBERON:0002048	lung	Barrier	0.00537793	0.125	BCAM	FALSE	TRUE
rs140824606	rs140824606	RNA_SEQ	UBERON:0002048	lung	Barrier	0.000547537	0.34375	BCAM	FALSE	TRUE
rs140824606	rs140824606	RNA_SEQ	CL:2000016	lung microvascular endothelial cell	Barrier	0.00332828	0.875	BCAM	FALSE	TRUE
rs140824606	rs140824606	RNA_SEQ	CL:0002327	mammary epithelial cell	Barrier	0.00190472	0.5625	BCAM	FALSE	TRUE
rs140824606	rs140824606	RNA_SEQ	CL:2000071	mammary microvascular endothelial cell	Barrier	0.00382978	0.6875	BCAM	FALSE	TRUE
rs140824606	rs140824606	RNA_SEQ	CL:0002451	mammary stem cell	Barrier	0.000118216	0.0625	BCAM	FALSE	TRUE
rs140824606	rs140824606	RNA_SEQ	CL:1000458	melanocyte of skin	Barrier	0.000651121	0.0625	BCAM	FALSE	TRUE
rs140824606	rs140824606	ATAC	CL:0000787	memory B cell	Immune	0.022085	0.53125	BCAM	FALSE	TRUE
rs140824606	rs140824606	RNA_SEQ	CL:0000650	mesangial cell	Metabolic	0.000355581	0.15625	BCAM	FALSE	TRUE
rs140824606	rs140824606	RNA_SEQ	CL:0000134	mesenchymal stem cell	Other	0.00107383	0.21875	BCAM	FALSE	TRUE
rs140824606	rs140824606	RNA_SEQ	CL:0002568	mesenchymal stem cell of Wharton's jelly	Other	0.00265249	0.375	BCAM	FALSE	TRUE
rs140824606	rs140824606	RNA_SEQ	CL:0002570	mesenchymal stem cell of adipose	Metabolic	0.00233769	0.25	BCAM	FALSE	TRUE
rs140824606	rs140824606	RNA_SEQ	CL:0002540	mesenchymal stem cell of the bone marrow	Immune	0.00201933	0.25	BCAM	FALSE	TRUE
rs140824606	rs140824606	ATAC	UBERON:0015143	mesenteric fat pad	Metabolic	0.000580947	0.0625	BCAM	FALSE	TRUE
rs140824606	rs140824606	RNA_SEQ	UBERON:0015143	mesenteric fat pad	Metabolic	0.000758598	0.125	BCAM	FALSE	TRUE
rs140824606	rs140824606	RNA_SEQ	CL:0011019	mesothelial cell of epicardium	Barrier	0.000146369	0.125	BCAM	FALSE	TRUE
rs140824606	rs140824606	RNA_SEQ	CL:0000842	mononuclear cell	Immune	0.000722567	0.5	BCAM	FALSE	TRUE
rs140824606	rs140824606	ATAC	UBERON:0004992	mucosa of descending colon	Barrier	0.0204789	0.75	BCAM	FALSE	TRUE
rs140824606	rs140824606	RNA_SEQ	UBERON:0004992	mucosa of descending colon	Barrier	0.000210841	0.09375	BCAM	FALSE	TRUE
rs140824606	rs140824606	ATAC	UBERON:0005033	mucosa of gallbladder	Barrier	0.0158949	0.71875	BCAM	FALSE	TRUE
rs140824606	rs140824606	RNA_SEQ	UBERON:0005033	mucosa of gallbladder	Barrier	0.000904799	0.34375	BCAM	FALSE	TRUE
rs140824606	rs140824606	ATAC	UBERON:0001259	mucosa of urinary bladder	Barrier	0.00366942	0.21875	BCAM	FALSE	TRUE
rs140824606	rs140824606	RNA_SEQ	UBERON:0001499	muscle of arm	Metabolic	3.38554e-05	0.03125	BCAM	FALSE	TRUE
rs140824606	rs140824606	RNA_SEQ	UBERON:0002324	muscle of back	Metabolic	0.000641545	0.1875	BCAM	FALSE	TRUE
rs140824606	rs140824606	RNA_SEQ	UBERON:0001383	muscle of leg	Metabolic	0.000836405	0.21875	BCAM	FALSE	TRUE
rs140824606	rs140824606	RNA_SEQ	UBERON:0001774	muscle of trunk	Metabolic	0.000591857	0.1875	BCAM	FALSE	TRUE
rs140824606	rs140824606	RNA_SEQ	CL:0000187	myocyte	Metabolic	0.000654763	0.0625	BCAM	FALSE	TRUE
rs140824606	rs140824606	RNA_SEQ	CL:0002324	myoepithelial cell of mammary gland	Barrier	0.000782142	0.5	BCAM	FALSE	TRUE
rs140824606	rs140824606	RNA_SEQ	CL:0002366	myometrial cell	Other	0.0020446	0.28125	BCAM	FALSE	TRUE
rs140824606	rs140824606	RNA_SEQ	CL:0002372	myotube	Metabolic	0.00188489	0.40625	BCAM	FALSE	TRUE
rs140824606	rs140824606	ATAC	CL:0000788	naive B cell	Immune	0.0193389	0.53125	BCAM	FALSE	TRUE
rs140824606	rs140824606	RNA_SEQ	CL:0000788	naive B cell	Immune	0.000621001	0.25	BCAM	FALSE	TRUE
rs140824606	rs140824606	ATAC	CL:0000895	naive thymus-derived CD4-positive, alpha-beta T cell	Immune	0.00802724	0.5	BCAM	FALSE	TRUE
rs140824606	rs140824606	RNA_SEQ	CL:0000895	naive thymus-derived CD4-positive, alpha-beta T cell	Immune	0.000297944	0.09375	BCAM	FALSE	TRUE
rs140824606	rs140824606	ATAC	CL:0000900	naive thymus-derived CD8-positive, alpha-beta T cell	Immune	0.0230659	0.59375	BCAM	FALSE	TRUE
rs140824606	rs140824606	RNA_SEQ	CL:0000900	naive thymus-derived CD8-positive, alpha-beta T cell	Immune	0.000488361	0.09375	BCAM	FALSE	TRUE
rs140824606	rs140824606	RNA_SEQ	CL:2000094	nasal cavity respiratory epithelium epithelial cell of viscerocranial mucosa	Barrier	0.00192867	0.34375	BCAM	FALSE	TRUE
rs140824606	rs140824606	ATAC	CL:0000623	natural killer cell	Immune	0.00343355	0.1875	BCAM	FALSE	TRUE
rs140824606	rs140824606	RNA_SEQ	CL:0000623	natural killer cell	Immune	0.00102377	0.15625	BCAM	FALSE	TRUE
rs140824606	rs140824606	RNA_SEQ	CL:0002319	neural cell	Other	0.0016168	0.5	BCAM	FALSE	TRUE
rs140824606	rs140824606	RNA_SEQ	CL:0011020	neural progenitor cell	CNS	0.000569264	0.125	BCAM	FALSE	TRUE
rs140824606	rs140824606	RNA_SEQ	CL:0000047	neuronal stem cell	CNS	0.000379036	0.125	BCAM	FALSE	TRUE
rs140824606	rs140824606	RNA_SEQ	UBERON:0001882	nucleus accumbens	CNS	0.000702858	0.21875	BCAM	FALSE	TRUE
rs140824606	rs140824606	RNA_SEQ	UBERON:0002021	occipital lobe	CNS	0.00201019	0.6875	BCAM	FALSE	TRUE
rs140824606	rs140824606	ATAC	UBERON:0010414	omental fat pad	Metabolic	0.00886472	0.25	BCAM	FALSE	TRUE
rs140824606	rs140824606	RNA_SEQ	UBERON:0010414	omental fat pad	Metabolic	0.000559856	0.125	BCAM	FALSE	TRUE
rs140824606	rs140824606	RNA_SEQ	CL:0000062	osteoblast	Other	0.00284211	0.28125	BCAM	FALSE	TRUE
rs140824606	rs140824606	RNA_SEQ	CL:0000137	osteocyte	Other	0.00122902	0.3125	BCAM	FALSE	TRUE
rs140824606	rs140824606	RNA_SEQ	UBERON:0001293	outer medulla of kidney	Metabolic	0.00183646	0.40625	BCAM	FALSE	TRUE
rs140824606	rs140824606	ATAC	UBERON:0000992	ovary	Other	0.00118272	0.0625	BCAM	FALSE	TRUE
rs140824606	rs140824606	RNA_SEQ	UBERON:0000992	ovary	Other	3.15027e-05	0.03125	BCAM	FALSE	TRUE
rs140824606	rs140824606	ATAC	UBERON:0001264	pancreas	Metabolic	0.0240579	0.8125	BCAM	FALSE	TRUE
rs140824606	rs140824606	RNA_SEQ	UBERON:0001264	pancreas	Metabolic	0.00160456	0.46875	BCAM	FALSE	TRUE
rs140824606	rs140824606	RNA_SEQ	UBERON:0001872	parietal lobe	CNS	0.00224861	0.78125	BCAM	FALSE	TRUE
rs140824606	rs140824606	RNA_SEQ	CL:2000068	pericardium fibroblast	Other	0.00211064	0.34375	BCAM	FALSE	TRUE
rs140824606	rs140824606	RNA_SEQ	CL:2000001	peripheral blood mononuclear cell	Immune	0.00106684	0.03125	BCAM	FALSE	TRUE
rs140824606	rs140824606	RNA_SEQ	UBERON:0000007	pituitary gland	Other	0.000792642	0.21875	BCAM	FALSE	TRUE
rs140824606	rs140824606	RNA_SEQ	UBERON:0001987	placenta	Other	0.00261824	0.34375	BCAM	FALSE	TRUE
rs140824606	rs140824606	RNA_SEQ	CL:0002577	placental epithelial cell	Barrier	0.000795762	0.21875	BCAM	FALSE	TRUE
rs140824606	rs140824606	RNA_SEQ	CL:2000078	placental pericyte	Other	0.00244705	0.3125	BCAM	FALSE	TRUE
rs140824606	rs140824606	ATAC	UBERON:0001072	posterior vena cava	Other	0.00319068	0.15625	BCAM	FALSE	TRUE
rs140824606	rs140824606	RNA_SEQ	UBERON:0001072	posterior vena cava	Other	0.00202652	0.6875	BCAM	FALSE	TRUE
rs140824606	rs140824606	RNA_SEQ	CL:0002351	progenitor cell of endocrine pancreas	Metabolic	0.0010041	0.65625	BCAM	FALSE	TRUE
rs140824606	rs140824606	RNA_SEQ	UBERON:0002367	prostate gland	Other	0.000149017	0.0625	BCAM	FALSE	TRUE
rs140824606	rs140824606	ATAC	UBERON:0008450	psoas muscle	Metabolic	0.00103839	0.125	BCAM	FALSE	TRUE
rs140824606	rs140824606	RNA_SEQ	UBERON:0008450	psoas muscle	Metabolic	0.00110326	0.21875	BCAM	FALSE	TRUE
rs140824606	rs140824606	RNA_SEQ	CL:1001568	pulmonary artery endothelial cell	Other	0.00471361	0.78125	BCAM	FALSE	TRUE
rs140824606	rs140824606	RNA_SEQ	UBERON:0001874	putamen	CNS	0.000926276	0.25	BCAM	FALSE	TRUE
rs140824606	rs140824606	RNA_SEQ	CL:0002098	regular cardiac myocyte	Metabolic	0.00267172	0.5	BCAM	FALSE	TRUE
rs140824606	rs140824606	RNA_SEQ	UBERON:0005270	renal cortex interstitium	Metabolic	0.00162625	0.375	BCAM	FALSE	TRUE
rs140824606	rs140824606	RNA_SEQ	CL:0002584	renal cortical epithelial cell	Metabolic	0.000699858	0.28125	BCAM	FALSE	TRUE
rs140824606	rs140824606	RNA_SEQ	UBERON:0001224	renal pelvis	Metabolic	0.00170863	0.40625	BCAM	FALSE	TRUE
rs140824606	rs140824606	RNA_SEQ	UBERON:0006631	right atrium auricular region	Metabolic	0.00160331	0.71875	BCAM	FALSE	TRUE
rs140824606	rs140824606	ATAC	UBERON:0002078	right cardiac atrium	Metabolic	0.00267076	0.34375	BCAM	FALSE	TRUE
rs140824606	rs140824606	RNA_SEQ	UBERON:0002078	right cardiac atrium	Metabolic	0.00141443	0.71875	BCAM	FALSE	TRUE
rs140824606	rs140824606	ATAC	UBERON:0001114	right lobe of liver	Metabolic	0.0167209	0.625	BCAM	FALSE	TRUE
rs140824606	rs140824606	RNA_SEQ	UBERON:0001114	right lobe of liver	Metabolic	4.5764e-05	0.03125	BCAM	FALSE	TRUE
rs140824606	rs140824606	RNA_SEQ	UBERON:0002167	right lung	Barrier	0.000547131	0.28125	BCAM	FALSE	TRUE
rs140824606	rs140824606	RNA_SEQ	UBERON:0018118	right renal cortex interstitium	Metabolic	0.00170453	0.375	BCAM	FALSE	TRUE
rs140824606	rs140824606	RNA_SEQ	UBERON:0018116	right renal pelvis	Metabolic	0.00157324	0.375	BCAM	FALSE	TRUE
rs140824606	rs140824606	ATAC	UBERON:0001322	sciatic nerve	Other	0.00495815	0.25	BCAM	FALSE	TRUE
rs140824606	rs140824606	RNA_SEQ	UBERON:0001322	sciatic nerve	Other	0.000432928	0.125	BCAM	FALSE	TRUE
rs140824606	rs140824606	ATAC	UBERON:0001159	sigmoid colon	Barrier	0.00108226	0.125	BCAM	FALSE	TRUE
rs140824606	rs140824606	RNA_SEQ	UBERON:0001159	sigmoid colon	Barrier	0.00133492	0.28125	BCAM	FALSE	TRUE
rs140824606	rs140824606	RNA_SEQ	CL:0000515	skeletal muscle myoblast	Metabolic	0.00188344	0.375	BCAM	FALSE	TRUE
rs140824606	rs140824606	RNA_SEQ	CL:0000594	skeletal muscle satellite cell	Metabolic	0.00257699	0.28125	BCAM	FALSE	TRUE
rs140824606	rs140824606	RNA_SEQ	UBERON:0001134	skeletal muscle tissue	Metabolic	0.000656764	0.1875	BCAM	FALSE	TRUE
rs140824606	rs140824606	RNA_SEQ	UBERON:0002097	skin of body	Barrier	0.00150096	0.34375	BCAM	FALSE	TRUE
rs140824606	rs140824606	RNA_SEQ	UBERON:0002108	small intestine	Barrier	0.000153621	0.09375	BCAM	FALSE	TRUE
rs140824606	rs140824606	RNA_SEQ	CL:0000192	smooth muscle cell	Metabolic	0.00199678	0.53125	BCAM	FALSE	TRUE
rs140824606	rs140824606	RNA_SEQ	CL:0002597	smooth muscle cell of bladder	Metabolic	0.00255068	0.25	BCAM	FALSE	TRUE
rs140824606	rs140824606	RNA_SEQ	CL:0002592	smooth muscle cell of the coronary artery	Metabolic	0.00306801	0.625	BCAM	FALSE	TRUE
rs140824606	rs140824606	RNA_SEQ	CL:0002591	smooth muscle cell of the pulmonary artery	Metabolic	0.00258211	0.4375	BCAM	FALSE	TRUE
rs140824606	rs140824606	RNA_SEQ	CL:0002594	smooth muscle cell of the umbilical artery	Metabolic	0.00377536	0.53125	BCAM	FALSE	TRUE
rs140824606	rs140824606	RNA_SEQ	CL:0002600	smooth muscle cell of trachea	Metabolic	0.00161282	0.1875	BCAM	FALSE	TRUE
rs140824606	rs140824606	RNA_SEQ	UBERON:0002240	spinal cord	CNS	0.000699396	0.21875	BCAM	FALSE	TRUE
rs140824606	rs140824606	ATAC	UBERON:0002106	spleen	Immune	0.00136773	0.09375	BCAM	FALSE	TRUE
rs140824606	rs140824606	RNA_SEQ	UBERON:0002106	spleen	Immune	0.00118448	0.34375	BCAM	FALSE	TRUE
rs140824606	rs140824606	ATAC	UBERON:0000945	stomach	Barrier	0.00954755	0.53125	BCAM	FALSE	TRUE
rs140824606	rs140824606	RNA_SEQ	UBERON:0000945	stomach	Barrier	0.00044942	0.28125	BCAM	FALSE	TRUE
rs140824606	rs140824606	ATAC	UBERON:0002190	subcutaneous adipose tissue	Metabolic	0.00358788	0.1875	BCAM	FALSE	TRUE
rs140824606	rs140824606	RNA_SEQ	UBERON:0002190	subcutaneous adipose tissue	Metabolic	0.000818272	0.125	BCAM	FALSE	TRUE
rs140824606	rs140824606	RNA_SEQ	CL:0002583	subcutaneous preadipocyte	Metabolic	0.00228993	0.28125	BCAM	FALSE	TRUE
rs140824606	rs140824606	RNA_SEQ	UBERON:0002038	substantia nigra	CNS	0.000478427	0.125	BCAM	FALSE	TRUE
rs140824606	rs140824606	RNA_SEQ	UBERON:0036149	suprapubic skin	Barrier	0.00107953	0.34375	BCAM	FALSE	TRUE
rs140824606	rs140824606	RNA_SEQ	UBERON:0001871	temporal lobe	CNS	0.00212463	0.71875	BCAM	FALSE	TRUE
rs140824606	rs140824606	RNA_SEQ	UBERON:0000473	testis	Other	0.000676089	0.09375	BCAM	FALSE	TRUE
rs140824606	rs140824606	RNA_SEQ	UBERON:0001515	thoracic aorta	Other	0.00153266	0.6875	BCAM	FALSE	TRUE
rs140824606	rs140824606	RNA_SEQ	CL:0002545	thoracic aorta endothelial cell	Other	0.00415031	0.71875	BCAM	FALSE	TRUE
rs140824606	rs140824606	RNA_SEQ	UBERON:0002370	thymus	Immune	0.00240231	0.75	BCAM	FALSE	TRUE
rs140824606	rs140824606	ATAC	UBERON:0002046	thyroid gland	Metabolic	0.0105896	0.15625	BCAM	FALSE	TRUE
rs140824606	rs140824606	RNA_SEQ	UBERON:0002046	thyroid gland	Metabolic	0.00098187	0.21875	BCAM	FALSE	TRUE
rs140824606	rs140824606	ATAC	UBERON:0007610	tibial artery	Other	0.00147978	0.125	BCAM	FALSE	TRUE
rs140824606	rs140824606	RNA_SEQ	UBERON:0007610	tibial artery	Other	0.00211513	0.6875	BCAM	FALSE	TRUE
rs140824606	rs140824606	RNA_SEQ	UBERON:0001323	tibial nerve	Other	0.000583373	0.125	BCAM	FALSE	TRUE
rs140824606	rs140824606	RNA_SEQ	UBERON:0001723	tongue	Other	0.0007719	0.15625	BCAM	FALSE	TRUE
rs140824606	rs140824606	RNA_SEQ	CL:0000307	tracheal epithelial cell	Barrier	0.00178578	0.375	BCAM	FALSE	TRUE
rs140824606	rs140824606	ATAC	UBERON:0001157	transverse colon	Barrier	0.00628408	0.40625	BCAM	FALSE	TRUE
rs140824606	rs140824606	RNA_SEQ	UBERON:0001157	transverse colon	Barrier	0.000627076	0.09375	BCAM	FALSE	TRUE
rs140824606	rs140824606	RNA_SEQ	CL:0000169	type B pancreatic cell	Metabolic	0.000892043	0.75	BCAM	FALSE	TRUE
rs140824606	rs140824606	RNA_SEQ	UBERON:0002331	umbilical cord	Other	0.0012332	0.4375	BCAM	FALSE	TRUE
rs140824606	rs140824606	ATAC	UBERON:0008952	upper lobe of left lung	Barrier	0.000566006	0.0625	BCAM	FALSE	TRUE
rs140824606	rs140824606	RNA_SEQ	UBERON:0008952	upper lobe of left lung	Barrier	0.000297487	0.0625	BCAM	FALSE	TRUE
rs140824606	rs140824606	ATAC	UBERON:0002170	upper lobe of right lung	Barrier	0.00216341	0.15625	BCAM	FALSE	TRUE
rs140824606	rs140824606	RNA_SEQ	UBERON:0002170	upper lobe of right lung	Barrier	0.000706077	0.3125	BCAM	FALSE	TRUE
rs140824606	rs140824606	ATAC	UBERON:0000056	ureter	Other	0.00482162	0.3125	BCAM	FALSE	TRUE
rs140824606	rs140824606	RNA_SEQ	UBERON:0000056	ureter	Other	0.000381082	0.375	BCAM	FALSE	TRUE
rs140824606	rs140824606	RNA_SEQ	UBERON:0001255	urinary bladder	Barrier	0.00112632	0.375	BCAM	FALSE	TRUE
rs140824606	rs140824606	RNA_SEQ	CL:0002601	uterine smooth muscle cell	Metabolic	0.00200852	0.15625	BCAM	FALSE	TRUE
rs140824606	rs140824606	ATAC	UBERON:0000995	uterus	Other	0.0023187	0.21875	BCAM	FALSE	TRUE
rs140824606	rs140824606	RNA_SEQ	UBERON:0000995	uterus	Other	0.00122978	0.28125	BCAM	FALSE	TRUE
rs140824606	rs140824606	RNA_SEQ	UBERON:0000996	vagina	Other	0.0013083	0.375	BCAM	FALSE	TRUE
rs140824606	rs140824606	RNA_SEQ	CL:0002543	vein endothelial cell	Other	0.00354811	0.75	BCAM	FALSE	TRUE
rs140824606	rs140824606	RNA_SEQ	UBERON:0013756	venous blood	Immune	0.0013175	0.125	BCAM	FALSE	TRUE
rs142034848	rs142034848	RNA_SEQ	UBERON:0001954	Ammon's horn	Other	0.00682727	0.96875	CEACAM19	TRUE	TRUE
rs142034848	rs142034848	ATAC	CL:0000236	B cell	Immune	0.0136716	0.59375	CEACAM19	FALSE	TRUE
rs142034848	rs142034848	RNA_SEQ	CL:0000236	B cell	Immune	0.00478792	0.90625	CEACAM19	TRUE	TRUE
rs142034848	rs142034848	RNA_SEQ	UBERON:0006469	C1 segment of cervical spinal cord	CNS	0.00660813	0.96875	CEACAM19	TRUE	TRUE
rs142034848	rs142034848	RNA_SEQ	CL:0001054	CD14-positive monocyte	Immune	0.00163317	0.6875	CEACAM19	FALSE	TRUE
rs142034848	rs142034848	ATAC	CL:0000792	CD4-positive, CD25-positive, alpha-beta regulatory T cell	Immune	0.0133863	0.71875	CEACAM19	FALSE	TRUE
rs142034848	rs142034848	RNA_SEQ	CL:0000792	CD4-positive, CD25-positive, alpha-beta regulatory T cell	Immune	0.00139221	0.46875	CEACAM19	FALSE	TRUE
rs142034848	rs142034848	ATAC	CL:0000624	CD4-positive, alpha-beta T cell	Immune	0.0143979	0.6875	CEACAM19	FALSE	TRUE
rs142034848	rs142034848	RNA_SEQ	CL:0000624	CD4-positive, alpha-beta T cell	Immune	0.00284076	0.6875	CEACAM19	FALSE	TRUE
rs142034848	rs142034848	RNA_SEQ	CL:0000897	CD4-positive, alpha-beta memory T cell	Immune	0.00291443	0.6875	CEACAM19	FALSE	TRUE
rs142034848	rs142034848	ATAC	CL:0000625	CD8-positive, alpha-beta T cell	Immune	0.0129183	0.5625	CEACAM19	FALSE	TRUE
rs142034848	rs142034848	RNA_SEQ	CL:0000625	CD8-positive, alpha-beta T cell	Immune	0.00245603	0.625	CEACAM19	FALSE	TRUE
rs142034848	rs142034848	RNA_SEQ	CL:0000909	CD8-positive, alpha-beta memory T cell	Immune	0.0021534	0.59375	CEACAM19	FALSE	TRUE
rs142034848	rs142034848	RNA_SEQ	CL:0001053	IgD-negative memory B cell	Immune	0.00192483	0.5625	CEACAM19	FALSE	TRUE
rs142034848	rs142034848	RNA_SEQ	UBERON:0001211	Peyer's patch	Other	0.00505348	1	CEACAM19	TRUE	TRUE
rs142034848	rs142034848	RNA_SEQ	CL:0000121	Purkinje cell	Other	0.00752083	0.9375	CEACAM19	TRUE	TRUE
rs142034848	rs142034848	ATAC	CL:0000084	T-cell	Immune	0.0139658	0.625	CEACAM19	FALSE	TRUE
rs142034848	rs142034848	RNA_SEQ	CL:0000084	T-cell	Immune	0.00337299	0.78125	CEACAM19	FALSE	TRUE
rs142034848	rs142034848	ATAC	CL:0000899	T-helper 17 cell	Immune	0.0125697	0.75	CEACAM19	FALSE	TRUE
rs142034848	rs142034848	RNA_SEQ	CL:0000899	T-helper 17 cell	Immune	0.00262435	0.625	CEACAM19	FALSE	TRUE
rs142034848	rs142034848	RNA_SEQ	UBERON:0001013	adipose tissue	Metabolic	0.0035644	0.9375	CEACAM19	TRUE	TRUE
rs142034848	rs142034848	ATAC	UBERON:0002369	adrenal gland	Metabolic	0.00351493	0.40625	CEACAM19	FALSE	TRUE
rs142034848	rs142034848	RNA_SEQ	UBERON:0002369	adrenal gland	Metabolic	0.00451202	0.96875	CEACAM19	TRUE	TRUE
rs142034848	rs142034848	RNA_SEQ	CL:0002368	airway epithelial cell	Barrier	0.0020268	0.75	CEACAM19	FALSE	TRUE
rs142034848	rs142034848	RNA_SEQ	UBERON:0000305	amnion	Other	0.00286416	0.875	CEACAM19	FALSE	TRUE
rs142034848	rs142034848	RNA_SEQ	UBERON:0001876	amygdala	CNS	0.00690087	0.96875	CEACAM19	TRUE	TRUE
rs142034848	rs142034848	RNA_SEQ	UBERON:0009835	anterior cingulate cortex	CNS	0.00707448	0.96875	CEACAM19	TRUE	TRUE
rs142034848	rs142034848	RNA_SEQ	UBERON:0006330	anterior lingual gland	Other	0.000916878	0.5	CEACAM19	FALSE	TRUE
rs142034848	rs142034848	RNA_SEQ	UBERON:0000947	aorta	Other	0.0053467	1	CEACAM19	TRUE	TRUE
rs142034848	rs142034848	RNA_SEQ	CL:0002539	aortic smooth muscle cell	Metabolic	0.00196687	0.875	CEACAM19	FALSE	TRUE
rs142034848	rs142034848	RNA_SEQ	CL:2000007	articular chondrocyte of knee joint	Other	0.00229661	0.9375	CEACAM19	TRUE	TRUE
rs142034848	rs142034848	RNA_SEQ	UBERON:0001496	ascending aorta	Other	0.0047121	1	CEACAM19	TRUE	TRUE
rs142034848	rs142034848	RNA_SEQ	CL:0000127	astrocyte	CNS	0.000273903	0.0625	CEACAM19	FALSE	TRUE
rs142034848	rs142034848	ATAC	UBERON:0002394	bile duct	Other	0.00674295	0.75	CEACAM19	FALSE	TRUE
rs142034848	rs142034848	RNA_SEQ	CL:2000040	bladder microvascular endothelial cell	Barrier	0.0017043	0.84375	CEACAM19	FALSE	TRUE
rs142034848	rs142034848	ATAC	UBERON:0001150	body of pancreas	Metabolic	0.00850503	0.5625	CEACAM19	FALSE	TRUE
rs142034848	rs142034848	RNA_SEQ	UBERON:0001150	body of pancreas	Metabolic	0.00428393	0.96875	CEACAM19	TRUE	TRUE
rs142034848	rs142034848	RNA_SEQ	UBERON:0000955	brain	CNS	0.00366894	0.96875	CEACAM19	TRUE	TRUE
rs142034848	rs142034848	ATAC	UBERON:0008367	breast epithelium	Barrier	0.00642109	0.5625	CEACAM19	FALSE	TRUE
rs142034848	rs142034848	RNA_SEQ	UBERON:0008367	breast epithelium	Barrier	0.00307316	0.96875	CEACAM19	TRUE	TRUE
rs142034848	rs142034848	RNA_SEQ	CL:0002328	bronchial epithelial cell	Barrier	0.00181532	0.75	CEACAM19	FALSE	TRUE
rs142034848	rs142034848	RNA_SEQ	CL:0002598	bronchial smooth muscle cell	Metabolic	0.00195646	0.78125	CEACAM19	FALSE	TRUE
rs142034848	rs142034848	RNA_SEQ	CL:2000093	bronchus fibroblast of lung	Barrier	0.00199676	0.8125	CEACAM19	FALSE	TRUE
rs142034848	rs142034848	RNA_SEQ	UBERON:0000019	camera-type eye	Other	0.00213329	0.6875	CEACAM19	FALSE	TRUE
rs142034848	rs142034848	RNA_SEQ	CL:2000067	cardiac atrium fibroblast	Metabolic	0.00148853	0.8125	CEACAM19	FALSE	TRUE
rs142034848	rs142034848	RNA_SEQ	CL:0000746	cardiac muscle cell	Metabolic	0.00637956	0.96875	CEACAM19	TRUE	TRUE
rs142034848	rs142034848	ATAC	UBERON:0002099	cardiac septum	Metabolic	0.0109115	0.65625	CEACAM19	FALSE	TRUE
rs142034848	rs142034848	RNA_SEQ	UBERON:0002099	cardiac septum	Metabolic	0.00479452	0.96875	CEACAM19	TRUE	TRUE
rs142034848	rs142034848	RNA_SEQ	CL:2000066	cardiac ventricle fibroblast	Metabolic	0.00219194	0.90625	CEACAM19	TRUE	TRUE
rs142034848	rs142034848	RNA_SEQ	UBERON:0001873	caudate nucleus	CNS	0.00656835	0.96875	CEACAM19	TRUE	TRUE
rs142034848	rs142034848	ATAC	CL:0000907	central memory CD8-positive, alpha-beta T cell	Immune	0.0128338	0.71875	CEACAM19	FALSE	TRUE
rs142034848	rs142034848	RNA_SEQ	UBERON:0002245	cerebellar hemisphere	CNS	0.00835697	0.96875	CEACAM19	TRUE	TRUE
rs142034848	rs142034848	RNA_SEQ	UBERON:0002037	cerebellum	CNS	0.00634762	0.96875	CEACAM19	TRUE	TRUE
rs142034848	rs142034848	RNA_SEQ	CL:0000138	chondrocyte	Other	0.00474795	0.96875	CEACAM19	TRUE	TRUE
rs142034848	rs142034848	RNA_SEQ	UBERON:0003124	chorion	Other	0.00280102	0.90625	CEACAM19	TRUE	TRUE
rs142034848	rs142034848	RNA_SEQ	UBERON:0007106	chorionic villus	Other	0.00359917	0.9375	CEACAM19	TRUE	TRUE
rs142034848	rs142034848	ATAC	UBERON:0000317	colonic mucosa	Barrier	0.00869783	0.65625	CEACAM19	FALSE	TRUE
rs142034848	rs142034848	RNA_SEQ	UBERON:0000317	colonic mucosa	Barrier	0.00349069	1	CEACAM19	TRUE	TRUE
rs142034848	rs142034848	RNA_SEQ	CL:0001059	common myeloid progenitor, CD34-positive	Immune	0.0041945	0.96875	CEACAM19	TRUE	TRUE
rs142034848	rs142034848	RNA_SEQ	UBERON:0001621	coronary artery	Other	0.00595295	1	CEACAM19	TRUE	TRUE
rs142034848	rs142034848	RNA_SEQ	UBERON:0001225	cortex of kidney	Metabolic	0.0049034	1	CEACAM19	TRUE	TRUE
rs142034848	rs142034848	RNA_SEQ	CL:2000010	dermis blood vessel endothelial cell	Barrier	0.00100652	0.5	CEACAM19	FALSE	TRUE
rs142034848	rs142034848	RNA_SEQ	CL:2000011	dermis lymphatic vessel endothelial cell	Barrier	0.000754277	0.375	CEACAM19	FALSE	TRUE
rs142034848	rs142034848	RNA_SEQ	CL:2000041	dermis microvascular lymphatic vessel endothelial cell	Barrier	0.00106192	0.625	CEACAM19	FALSE	TRUE
rs142034848	rs142034848	RNA_SEQ	UBERON:0001894	diencephalon	CNS	0.00363851	0.96875	CEACAM19	TRUE	TRUE
rs142034848	rs142034848	RNA_SEQ	UBERON:0009834	dorsolateral prefrontal cortex	CNS	0.0069466	0.96875	CEACAM19	TRUE	TRUE
rs142034848	rs142034848	RNA_SEQ	UBERON:0012249	ectocervix	Barrier	0.00253057	0.8125	CEACAM19	FALSE	TRUE
rs142034848	rs142034848	RNA_SEQ	CL:0000221	ectodermal cell	Other	0.00568358	0.96875	CEACAM19	TRUE	TRUE
rs142034848	rs142034848	ATAC	CL:0000913	effector memory CD8-positive, alpha-beta T cell	Immune	0.0118451	0.5625	CEACAM19	FALSE	TRUE
rs142034848	rs142034848	RNA_SEQ	UBERON:0000458	endocervix	Barrier	0.00455177	0.96875	CEACAM19	TRUE	TRUE
rs142034848	rs142034848	RNA_SEQ	UBERON:0000016	endocrine pancreas	Metabolic	0.00347424	0.96875	CEACAM19	TRUE	TRUE
rs142034848	rs142034848	RNA_SEQ	CL:0000223	endodermal cell	Other	0.0048753	0.96875	CEACAM19	TRUE	TRUE
rs142034848	rs142034848	RNA_SEQ	CL:0000115	endothelial cell	Other	0.00475089	1	CEACAM19	TRUE	TRUE
rs142034848	rs142034848	RNA_SEQ	CL:2000018	endothelial cell of coronary artery	Other	0.0022076	0.84375	CEACAM19	FALSE	TRUE
rs142034848	rs142034848	RNA_SEQ	CL:0002618	endothelial cell of umbilical vein	Other	0.00429169	1	CEACAM19	TRUE	TRUE
rs142034848	rs142034848	RNA_SEQ	CL:0010003	epithelial cell of alveolus of lung	Barrier	0.00138164	0.6875	CEACAM19	FALSE	TRUE
rs142034848	rs142034848	RNA_SEQ	CL:0002306	epithelial cell of proximal tubule	Barrier	0.00290887	1	CEACAM19	TRUE	TRUE
rs142034848	rs142034848	RNA_SEQ	CL:0010002	epithelial cell of umbilical artery	Barrier	0.00141104	0.5625	CEACAM19	FALSE	TRUE
rs142034848	rs142034848	RNA_SEQ	UBERON:0001043	esophagus	Barrier	0.00120187	0.5	CEACAM19	FALSE	TRUE
rs142034848	rs142034848	ATAC	UBERON:0002469	esophagus mucosa	Barrier	0.0113975	0.71875	CEACAM19	FALSE	TRUE
rs142034848	rs142034848	RNA_SEQ	UBERON:0002469	esophagus mucosa	Barrier	0.000987609	0.4375	CEACAM19	FALSE	TRUE
rs142034848	rs142034848	RNA_SEQ	UBERON:0004648	esophagus muscularis mucosa	Barrier	0.00455163	0.96875	CEACAM19	TRUE	TRUE
rs142034848	rs142034848	RNA_SEQ	UBERON:0006920	esophagus squamous epithelium	Barrier	0.000819067	0.46875	CEACAM19	FALSE	TRUE
rs142034848	rs142034848	ATAC	UBERON:0003889	fallopian tube	Other	0.00761461	0.625	CEACAM19	FALSE	TRUE
rs142034848	rs142034848	RNA_SEQ	UBERON:0003889	fallopian tube	Other	0.00436834	0.96875	CEACAM19	TRUE	TRUE
rs142034848	rs142034848	RNA_SEQ	CL:0002551	fibroblast of dermis	Barrier	0.0033021	0.96875	CEACAM19	TRUE	TRUE
rs142034848	rs142034848	RNA_SEQ	CL:0002553	fibroblast of lung	Barrier	0.00176253	0.875	CEACAM19	FALSE	TRUE
rs142034848	rs142034848	RNA_SEQ	CL:2000013	fibroblast of skin of abdomen	Barrier	0.0033114	0.875	CEACAM19	FALSE	TRUE
rs142034848	rs142034848	RNA_SEQ	CL:0011022	fibroblast of skin of back	Barrier	0.00367324	0.96875	CEACAM19	TRUE	TRUE
rs142034848	rs142034848	RNA_SEQ	CL:0002547	fibroblast of the aortic adventitia	Other	0.00344563	0.96875	CEACAM19	TRUE	TRUE
rs142034848	rs142034848	RNA_SEQ	CL:0002558	fibroblast of villous mesenchyme	Other	0.00212479	0.9375	CEACAM19	TRUE	TRUE
rs142034848	rs142034848	RNA_SEQ	UBERON:0003662	forelimb muscle	Metabolic	0.00569042	0.96875	CEACAM19	TRUE	TRUE
rs142034848	rs142034848	RNA_SEQ	CL:1001608	foreskin fibroblast	Barrier	0.00719917	0.96875	CEACAM19	TRUE	TRUE
rs142034848	rs142034848	ATAC	CL:1001606	foreskin keratinocyte	Barrier	0.0133869	0.75	CEACAM19	FALSE	TRUE
rs142034848	rs142034848	RNA_SEQ	CL:1001606	foreskin keratinocyte	Barrier	0.00364651	0.9375	CEACAM19	TRUE	TRUE
rs142034848	rs142034848	RNA_SEQ	CL:2000045	foreskin melanocyte	Barrier	0.00415254	0.9375	CEACAM19	TRUE	TRUE
rs142034848	rs142034848	RNA_SEQ	UBERON:0001870	frontal cortex	CNS	0.00578624	0.96875	CEACAM19	TRUE	TRUE
rs142034848	rs142034848	ATAC	UBERON:0011907	gastrocnemius medialis	Other	0.00507498	0.34375	CEACAM19	FALSE	TRUE
rs142034848	rs142034848	RNA_SEQ	UBERON:0011907	gastrocnemius medialis	Other	0.00461535	0.96875	CEACAM19	TRUE	TRUE
rs142034848	rs142034848	ATAC	UBERON:0004550	gastroesophageal sphincter	Metabolic	0.00808303	0.5625	CEACAM19	FALSE	TRUE
rs142034848	rs142034848	RNA_SEQ	UBERON:0004550	gastroesophageal sphincter	Metabolic	0.00428615	0.96875	CEACAM19	TRUE	TRUE
rs142034848	rs142034848	RNA_SEQ	CL:0002188	glomerular endothelial cell	Other	0.00319525	1	CEACAM19	TRUE	TRUE
rs142034848	rs142034848	RNA_SEQ	CL:0000679	glutamatergic neuron	CNS	0.0073657	0.96875	CEACAM19	TRUE	TRUE
rs142034848	rs142034848	RNA_SEQ	CL:0000346	hair follicle dermal papilla cell	Other	0.002659	0.96875	CEACAM19	TRUE	TRUE
rs142034848	rs142034848	RNA_SEQ	CL:2000092	hair follicular keratinocyte	Barrier	0.00297197	0.9375	CEACAM19	TRUE	TRUE
rs142034848	rs142034848	RNA_SEQ	UBERON:0000948	heart	Metabolic	0.00391809	0.96875	CEACAM19	TRUE	TRUE
rs142034848	rs142034848	ATAC	UBERON:0002084	heart left ventricle	Metabolic	0.0129908	0.6875	CEACAM19	FALSE	TRUE
rs142034848	rs142034848	RNA_SEQ	UBERON:0002084	heart left ventricle	Metabolic	0.00474397	0.96875	CEACAM19	TRUE	TRUE
rs142034848	rs142034848	ATAC	UBERON:0002080	heart right ventricle	Metabolic	0.0121414	0.71875	CEACAM19	FALSE	TRUE
rs142034848	rs142034848	RNA_SEQ	UBERON:0002080	heart right ventricle	Metabolic	0.00633264	0.96875	CEACAM19	TRUE	TRUE
rs142034848	rs142034848	RNA_SEQ	CL:0000837	hematopoietic multipotent progenitor cell	Immune	0.00141851	0.78125	CEACAM19	FALSE	TRUE
rs142034848	rs142034848	RNA_SEQ	CL:0000182	hepatocyte	Metabolic	0.00253785	0.9375	CEACAM19	TRUE	TRUE
rs142034848	rs142034848	RNA_SEQ	UBERON:0003663	hindlimb muscle	Metabolic	0.00570448	0.96875	CEACAM19	TRUE	TRUE
rs142034848	rs142034848	RNA_SEQ	UBERON:0001898	hypothalamus	CNS	0.00659951	0.96875	CEACAM19	TRUE	TRUE
rs142034848	rs142034848	RNA_SEQ	CL:0000823	immature natural killer cell	Immune	0.000996272	0.28125	CEACAM19	FALSE	TRUE
rs142034848	rs142034848	RNA_SEQ	CL:0000312	keratinocyte	Barrier	0.00219242	0.78125	CEACAM19	FALSE	TRUE
rs142034848	rs142034848	ATAC	UBERON:0002113	kidney	Metabolic	0.00963752	0.625	CEACAM19	FALSE	TRUE
rs142034848	rs142034848	RNA_SEQ	UBERON:0002113	kidney	Metabolic	0.00376789	1	CEACAM19	TRUE	TRUE
rs142034848	rs142034848	RNA_SEQ	CL:0002518	kidney epithelial cell	Metabolic	0.00313445	0.96875	CEACAM19	TRUE	TRUE
rs142034848	rs142034848	RNA_SEQ	UBERON:0000059	large intestine	Barrier	0.00402828	0.96875	CEACAM19	TRUE	TRUE
rs142034848	rs142034848	ATAC	UBERON:0002079	left cardiac atrium	Metabolic	0.0117342	0.6875	CEACAM19	FALSE	TRUE
rs142034848	rs142034848	RNA_SEQ	UBERON:0002079	left cardiac atrium	Metabolic	0.00397499	0.96875	CEACAM19	TRUE	TRUE
rs142034848	rs142034848	ATAC	UBERON:0008971	left colon	Barrier	0.0106848	0.65625	CEACAM19	FALSE	TRUE
rs142034848	rs142034848	RNA_SEQ	UBERON:0008971	left colon	Barrier	0.00431736	1	CEACAM19	TRUE	TRUE
rs142034848	rs142034848	RNA_SEQ	UBERON:0004538	left kidney	Metabolic	0.00318627	0.875	CEACAM19	FALSE	TRUE
rs142034848	rs142034848	ATAC	UBERON:0001115	left lobe of liver	Metabolic	0.014101	0.6875	CEACAM19	FALSE	TRUE
rs142034848	rs142034848	RNA_SEQ	UBERON:0001115	left lobe of liver	Metabolic	0.00237179	0.625	CEACAM19	FALSE	TRUE
rs142034848	rs142034848	ATAC	UBERON:0002168	left lung	Barrier	0.0127735	0.6875	CEACAM19	FALSE	TRUE
rs142034848	rs142034848	RNA_SEQ	UBERON:0002168	left lung	Barrier	0.00258011	0.875	CEACAM19	FALSE	TRUE
rs142034848	rs142034848	RNA_SEQ	UBERON:0018117	left renal cortex interstitium	Metabolic	0.00339723	0.90625	CEACAM19	TRUE	TRUE
rs142034848	rs142034848	RNA_SEQ	UBERON:0018115	left renal pelvis	Metabolic	0.00352248	0.9375	CEACAM19	TRUE	TRUE
rs142034848	rs142034848	RNA_SEQ	UBERON:0006566	left ventricle myocardium	Metabolic	0.0065163	0.96875	CEACAM19	TRUE	TRUE
rs142034848	rs142034848	ATAC	UBERON:0002107	liver	Metabolic	0.0105923	0.65625	CEACAM19	FALSE	TRUE
rs142034848	rs142034848	RNA_SEQ	UBERON:0002107	liver	Metabolic	0.000543753	0.125	CEACAM19	FALSE	TRUE
rs142034848	rs142034848	RNA_SEQ	UBERON:0004264	lower leg skin	Barrier	0.000646293	0.3125	CEACAM19	FALSE	TRUE
rs142034848	rs142034848	ATAC	UBERON:0008953	lower lobe of left lung	Barrier	0.016024	0.71875	CEACAM19	FALSE	TRUE
rs142034848	rs142034848	RNA_SEQ	UBERON:0008953	lower lobe of left lung	Barrier	0.00195519	0.84375	CEACAM19	FALSE	TRUE
rs142034848	rs142034848	ATAC	UBERON:0002171	lower lobe of right lung	Barrier	0.0127182	0.78125	CEACAM19	FALSE	TRUE
rs142034848	rs142034848	RNA_SEQ	UBERON:0002171	lower lobe of right lung	Barrier	0.0024852	0.96875	CEACAM19	TRUE	TRUE
rs142034848	rs142034848	RNA_SEQ	CL:0002326	luminal epithelial cell of mammary gland	Barrier	0.000366767	0.125	CEACAM19	FALSE	TRUE
rs142034848	rs142034848	ATAC	UBERON:0002048	lung	Barrier	0.00823816	0.59375	CEACAM19	FALSE	TRUE
rs142034848	rs142034848	RNA_SEQ	UBERON:0002048	lung	Barrier	0.00154308	0.59375	CEACAM19	FALSE	TRUE
rs142034848	rs142034848	RNA_SEQ	CL:2000016	lung microvascular endothelial cell	Barrier	0.00128762	0.71875	CEACAM19	FALSE	TRUE
rs142034848	rs142034848	RNA_SEQ	CL:0002327	mammary epithelial cell	Barrier	0.00279713	0.90625	CEACAM19	TRUE	TRUE
rs142034848	rs142034848	RNA_SEQ	CL:2000071	mammary microvascular endothelial cell	Barrier	0.00179088	0.875	CEACAM19	FALSE	TRUE
rs142034848	rs142034848	RNA_SEQ	CL:0002451	mammary stem cell	Barrier	0.00186288	0.5625	CEACAM19	FALSE	TRUE
rs142034848	rs142034848	RNA_SEQ	CL:1000458	melanocyte of skin	Barrier	0.00234604	0.9375	CEACAM19	TRUE	TRUE
rs142034848	rs142034848	ATAC	CL:0000787	memory B cell	Immune	0.0115705	0.46875	CEACAM19	FALSE	TRUE
rs142034848	rs142034848	RNA_SEQ	CL:0000650	mesangial cell	Metabolic	0.00252763	0.90625	CEACAM19	TRUE	TRUE
rs142034848	rs142034848	RNA_SEQ	CL:0000134	mesenchymal stem cell	Other	0.00231298	0.75	CEACAM19	FALSE	TRUE
rs142034848	rs142034848	RNA_SEQ	CL:0002568	mesenchymal stem cell of Wharton's jelly	Other	0.00242154	0.875	CEACAM19	FALSE	TRUE
rs142034848	rs142034848	RNA_SEQ	CL:0002570	mesenchymal stem cell of adipose	Metabolic	0.00273426	0.96875	CEACAM19	TRUE	TRUE
rs142034848	rs142034848	RNA_SEQ	CL:0002540	mesenchymal stem cell of the bone marrow	Immune	0.00296307	0.96875	CEACAM19	TRUE	TRUE
rs142034848	rs142034848	ATAC	UBERON:0015143	mesenteric fat pad	Metabolic	0.0130528	0.8125	CEACAM19	FALSE	TRUE
rs142034848	rs142034848	RNA_SEQ	UBERON:0015143	mesenteric fat pad	Metabolic	0.00394607	0.96875	CEACAM19	TRUE	TRUE
rs142034848	rs142034848	RNA_SEQ	CL:0011019	mesothelial cell of epicardium	Barrier	0.00417288	0.96875	CEACAM19	TRUE	TRUE
rs142034848	rs142034848	RNA_SEQ	CL:0000842	mononuclear cell	Immune	0.000472069	0.25	CEACAM19	FALSE	TRUE
rs142034848	rs142034848	ATAC	UBERON:0004992	mucosa of descending colon	Barrier	0.0133943	0.71875	CEACAM19	FALSE	TRUE
rs142034848	rs142034848	RNA_SEQ	UBERON:0004992	mucosa of descending colon	Barrier	0.00450261	1	CEACAM19	TRUE	TRUE
rs142034848	rs142034848	ATAC	UBERON:0005033	mucosa of gallbladder	Barrier	0.0102968	0.5	CEACAM19	FALSE	TRUE
rs142034848	rs142034848	RNA_SEQ	UBERON:0005033	mucosa of gallbladder	Barrier	0.00332745	0.96875	CEACAM19	TRUE	TRUE
rs142034848	rs142034848	ATAC	UBERON:0001259	mucosa of urinary bladder	Barrier	0.0123159	0.65625	CEACAM19	FALSE	TRUE
rs142034848	rs142034848	RNA_SEQ	UBERON:0001499	muscle of arm	Metabolic	0.00553775	0.96875	CEACAM19	TRUE	TRUE
rs142034848	rs142034848	RNA_SEQ	UBERON:0002324	muscle of back	Metabolic	0.00530362	0.96875	CEACAM19	TRUE	TRUE
rs142034848	rs142034848	RNA_SEQ	UBERON:0001383	muscle of leg	Metabolic	0.00348345	0.96875	CEACAM19	TRUE	TRUE
rs142034848	rs142034848	RNA_SEQ	UBERON:0001774	muscle of trunk	Metabolic	0.00349545	0.96875	CEACAM19	TRUE	TRUE
rs142034848	rs142034848	RNA_SEQ	CL:0000187	myocyte	Metabolic	0.0036006	0.96875	CEACAM19	TRUE	TRUE
rs142034848	rs142034848	RNA_SEQ	CL:0002324	myoepithelial cell of mammary gland	Barrier	0.00128011	0.53125	CEACAM19	FALSE	TRUE
rs142034848	rs142034848	RNA_SEQ	CL:0002366	myometrial cell	Other	0.000516733	0.3125	CEACAM19	FALSE	TRUE
rs142034848	rs142034848	RNA_SEQ	CL:0002372	myotube	Metabolic	0.00183781	0.96875	CEACAM19	TRUE	TRUE
rs142034848	rs142034848	ATAC	CL:0000788	naive B cell	Immune	0.00893323	0.46875	CEACAM19	FALSE	TRUE
rs142034848	rs142034848	RNA_SEQ	CL:0000788	naive B cell	Immune	0.000975927	0.40625	CEACAM19	FALSE	TRUE
rs142034848	rs142034848	ATAC	CL:0000895	naive thymus-derived CD4-positive, alpha-beta T cell	Immune	0.0157524	0.78125	CEACAM19	FALSE	TRUE
rs142034848	rs142034848	RNA_SEQ	CL:0000895	naive thymus-derived CD4-positive, alpha-beta T cell	Immune	0.0023307	0.59375	CEACAM19	FALSE	TRUE
rs142034848	rs142034848	ATAC	CL:0000900	naive thymus-derived CD8-positive, alpha-beta T cell	Immune	0.0106424	0.5625	CEACAM19	FALSE	TRUE
rs142034848	rs142034848	RNA_SEQ	CL:0000900	naive thymus-derived CD8-positive, alpha-beta T cell	Immune	0.00276025	0.71875	CEACAM19	FALSE	TRUE
rs142034848	rs142034848	RNA_SEQ	CL:2000094	nasal cavity respiratory epithelium epithelial cell of viscerocranial mucosa	Barrier	0.00196926	0.78125	CEACAM19	FALSE	TRUE
rs142034848	rs142034848	ATAC	CL:0000623	natural killer cell	Immune	0.0124513	0.78125	CEACAM19	FALSE	TRUE
rs142034848	rs142034848	RNA_SEQ	CL:0000623	natural killer cell	Immune	0.00265638	0.78125	CEACAM19	FALSE	TRUE
rs142034848	rs142034848	RNA_SEQ	CL:0002319	neural cell	Other	0.00806451	0.96875	CEACAM19	TRUE	TRUE
rs142034848	rs142034848	RNA_SEQ	CL:0011020	neural progenitor cell	CNS	0.00398382	0.96875	CEACAM19	TRUE	TRUE
rs142034848	rs142034848	RNA_SEQ	CL:0000047	neuronal stem cell	CNS	0.00516566	0.96875	CEACAM19	TRUE	TRUE
rs142034848	rs142034848	RNA_SEQ	UBERON:0001882	nucleus accumbens	CNS	0.00686316	0.96875	CEACAM19	TRUE	TRUE
rs142034848	rs142034848	RNA_SEQ	UBERON:0002021	occipital lobe	CNS	0.00382964	0.96875	CEACAM19	TRUE	TRUE
rs142034848	rs142034848	ATAC	UBERON:0010414	omental fat pad	Metabolic	0.00740306	0.53125	CEACAM19	FALSE	TRUE
rs142034848	rs142034848	RNA_SEQ	UBERON:0010414	omental fat pad	Metabolic	0.00368379	0.96875	CEACAM19	TRUE	TRUE
rs142034848	rs142034848	RNA_SEQ	CL:0000062	osteoblast	Other	0.0026118	0.96875	CEACAM19	TRUE	TRUE
rs142034848	rs142034848	RNA_SEQ	CL:0000137	osteocyte	Other	0.0049456	0.96875	CEACAM19	TRUE	TRUE
rs142034848	rs142034848	RNA_SEQ	UBERON:0001293	outer medulla of kidney	Metabolic	0.00502807	1	CEACAM19	TRUE	TRUE
rs142034848	rs142034848	ATAC	UBERON:0000992	ovary	Other	0.0121023	0.625	CEACAM19	FALSE	TRUE
rs142034848	rs142034848	RNA_SEQ	UBERON:0000992	ovary	Other	0.00422217	0.96875	CEACAM19	TRUE	TRUE
rs142034848	rs142034848	ATAC	UBERON:0001264	pancreas	Metabolic	0.0122688	0.59375	CEACAM19	FALSE	TRUE
rs142034848	rs142034848	RNA_SEQ	UBERON:0001264	pancreas	Metabolic	0.00420078	0.96875	CEACAM19	TRUE	TRUE
rs142034848	rs142034848	RNA_SEQ	UBERON:0001872	parietal lobe	CNS	0.00434566	0.96875	CEACAM19	TRUE	TRUE
rs142034848	rs142034848	RNA_SEQ	CL:2000068	pericardium fibroblast	Other	0.00174634	0.84375	CEACAM19	FALSE	TRUE
rs142034848	rs142034848	RNA_SEQ	CL:2000001	peripheral blood mononuclear cell	Immune	0.00637857	0.96875	CEACAM19	TRUE	TRUE
rs142034848	rs142034848	RNA_SEQ	UBERON:0000007	pituitary gland	Other	0.00557709	0.96875	CEACAM19	TRUE	TRUE
rs142034848	rs142034848	RNA_SEQ	UBERON:0001987	placenta	Other	0.00230273	0.75	CEACAM19	FALSE	TRUE
rs142034848	rs142034848	RNA_SEQ	CL:0002577	placental epithelial cell	Barrier	0.00247606	0.96875	CEACAM19	TRUE	TRUE
rs142034848	rs142034848	RNA_SEQ	CL:2000078	placental pericyte	Other	0.00293684	0.96875	CEACAM19	TRUE	TRUE
rs142034848	rs142034848	ATAC	UBERON:0001072	posterior vena cava	Other	0.0100139	0.65625	CEACAM19	FALSE	TRUE
rs142034848	rs142034848	RNA_SEQ	UBERON:0001072	posterior vena cava	Other	0.00446868	0.96875	CEACAM19	TRUE	TRUE
rs142034848	rs142034848	RNA_SEQ	CL:0002351	progenitor cell of endocrine pancreas	Metabolic	0.00436759	0.96875	CEACAM19	TRUE	TRUE
rs142034848	rs142034848	RNA_SEQ	UBERON:0002367	prostate gland	Other	0.00322491	0.96875	CEACAM19	TRUE	TRUE
rs142034848	rs142034848	ATAC	UBERON:0008450	psoas muscle	Metabolic	0.0100398	0.75	CEACAM19	FALSE	TRUE
rs142034848	rs142034848	RNA_SEQ	UBERON:0008450	psoas muscle	Metabolic	0.00417304	0.96875	CEACAM19	TRUE	TRUE
rs142034848	rs142034848	RNA_SEQ	CL:1001568	pulmonary artery endothelial cell	Other	0.00176589	0.90625	CEACAM19	TRUE	TRUE
rs142034848	rs142034848	RNA_SEQ	UBERON:0001874	putamen	CNS	0.00695328	0.96875	CEACAM19	TRUE	TRUE
rs142034848	rs142034848	RNA_SEQ	CL:0002098	regular cardiac myocyte	Metabolic	0.00156061	0.84375	CEACAM19	FALSE	TRUE
rs142034848	rs142034848	RNA_SEQ	UBERON:0005270	renal cortex interstitium	Metabolic	0.00350165	0.90625	CEACAM19	TRUE	TRUE
rs142034848	rs142034848	RNA_SEQ	CL:0002584	renal cortical epithelial cell	Metabolic	0.00133435	0.71875	CEACAM19	FALSE	TRUE
rs142034848	rs142034848	RNA_SEQ	UBERON:0001224	renal pelvis	Metabolic	0.00358403	0.90625	CEACAM19	TRUE	TRUE
rs142034848	rs142034848	RNA_SEQ	UBERON:0006631	right atrium auricular region	Metabolic	0.0046524	0.96875	CEACAM19	TRUE	TRUE
rs142034848	rs142034848	ATAC	UBERON:0002078	right cardiac atrium	Metabolic	0.011744	0.75	CEACAM19	FALSE	TRUE
rs142034848	rs142034848	RNA_SEQ	UBERON:0002078	right cardiac atrium	Metabolic	0.00495028	0.96875	CEACAM19	TRUE	TRUE
rs142034848	rs142034848	ATAC	UBERON:0001114	right lobe of liver	Metabolic	0.00999769	0.5	CEACAM19	FALSE	TRUE
rs142034848	rs142034848	RNA_SEQ	UBERON:0001114	right lobe of liver	Metabolic	0.00197325	0.53125	CEACAM19	FALSE	TRUE
rs142034848	rs142034848	RNA_SEQ	UBERON:0002167	right lung	Barrier	0.00321909	0.84375	CEACAM19	FALSE	TRUE
rs142034848	rs142034848	RNA_SEQ	UBERON:0018118	right renal cortex interstitium	Metabolic	0.00284195	0.9375	CEACAM19	TRUE	TRUE
rs142034848	rs142034848	RNA_SEQ	UBERON:0018116	right renal pelvis	Metabolic	0.0031631	0.90625	CEACAM19	TRUE	TRUE
rs142034848	rs142034848	ATAC	UBERON:0001322	sciatic nerve	Other	0.0105656	0.625	CEACAM19	FALSE	TRUE
rs142034848	rs142034848	RNA_SEQ	UBERON:0001322	sciatic nerve	Other	0.00499288	0.96875	CEACAM19	TRUE	TRUE
rs142034848	rs142034848	ATAC	UBERON:0001159	sigmoid colon	Barrier	0.0073568	0.59375	CEACAM19	FALSE	TRUE
rs142034848	rs142034848	RNA_SEQ	UBERON:0001159	sigmoid colon	Barrier	0.00400927	0.96875	CEACAM19	TRUE	TRUE
rs142034848	rs142034848	RNA_SEQ	CL:0000515	skeletal muscle myoblast	Metabolic	0.00230855	1	CEACAM19	TRUE	TRUE
rs142034848	rs142034848	RNA_SEQ	CL:0000594	skeletal muscle satellite cell	Metabolic	0.00182517	0.90625	CEACAM19	TRUE	TRUE
rs142034848	rs142034848	RNA_SEQ	UBERON:0001134	skeletal muscle tissue	Metabolic	0.00120942	0.3125	CEACAM19	FALSE	TRUE
rs142034848	rs142034848	RNA_SEQ	UBERON:0002097	skin of body	Barrier	0.000405788	0.25	CEACAM19	FALSE	TRUE
rs142034848	rs142034848	RNA_SEQ	UBERON:0002108	small intestine	Barrier	0.00503552	0.9375	CEACAM19	TRUE	TRUE
rs142034848	rs142034848	RNA_SEQ	CL:0000192	smooth muscle cell	Metabolic	0.00244457	0.90625	CEACAM19	TRUE	TRUE
rs142034848	rs142034848	RNA_SEQ	CL:0002597	smooth muscle cell of bladder	Metabolic	0.00165264	0.8125	CEACAM19	FALSE	TRUE
rs142034848	rs142034848	RNA_SEQ	CL:0002592	smooth muscle cell of the coronary artery	Metabolic	0.00198237	0.875	CEACAM19	FALSE	TRUE
rs142034848	rs142034848	RNA_SEQ	CL:0002591	smooth muscle cell of the pulmonary artery	Metabolic	0.00214891	0.90625	CEACAM19	TRUE	TRUE
rs142034848	rs142034848	RNA_SEQ	CL:0002594	smooth muscle cell of the umbilical artery	Metabolic	0.00200208	0.84375	CEACAM19	FALSE	TRUE
rs142034848	rs142034848	RNA_SEQ	CL:0002600	smooth muscle cell of trachea	Metabolic	0.00216277	0.8125	CEACAM19	FALSE	TRUE
rs142034848	rs142034848	RNA_SEQ	UBERON:0002240	spinal cord	CNS	0.00314967	0.96875	CEACAM19	TRUE	TRUE
rs142034848	rs142034848	ATAC	UBERON:0002106	spleen	Immune	0.0204525	0.71875	CEACAM19	FALSE	TRUE
rs142034848	rs142034848	RNA_SEQ	UBERON:0002106	spleen	Immune	0.00504356	0.96875	CEACAM19	TRUE	TRUE
rs142034848	rs142034848	ATAC	UBERON:0000945	stomach	Barrier	0.00610574	0.40625	CEACAM19	FALSE	TRUE
rs142034848	rs142034848	RNA_SEQ	UBERON:0000945	stomach	Barrier	0.0027583	0.90625	CEACAM19	TRUE	TRUE
rs142034848	rs142034848	ATAC	UBERON:0002190	subcutaneous adipose tissue	Metabolic	0.00392946	0.46875	CEACAM19	FALSE	TRUE
rs142034848	rs142034848	RNA_SEQ	UBERON:0002190	subcutaneous adipose tissue	Metabolic	0.00460066	0.96875	CEACAM19	TRUE	TRUE
rs142034848	rs142034848	RNA_SEQ	CL:0002583	subcutaneous preadipocyte	Metabolic	0.00262221	0.96875	CEACAM19	TRUE	TRUE
rs142034848	rs142034848	RNA_SEQ	UBERON:0002038	substantia nigra	CNS	0.00667175	0.96875	CEACAM19	TRUE	TRUE
rs142034848	rs142034848	RNA_SEQ	UBERON:0036149	suprapubic skin	Barrier	0.000484685	0.28125	CEACAM19	FALSE	TRUE
rs142034848	rs142034848	RNA_SEQ	UBERON:0001871	temporal lobe	CNS	0.00429392	0.96875	CEACAM19	TRUE	TRUE
rs142034848	rs142034848	RNA_SEQ	UBERON:0000473	testis	Other	0.00555662	0.96875	CEACAM19	TRUE	TRUE
rs142034848	rs142034848	RNA_SEQ	UBERON:0001515	thoracic aorta	Other	0.0036912	0.96875	CEACAM19	TRUE	TRUE
rs142034848	rs142034848	RNA_SEQ	CL:0002545	thoracic aorta endothelial cell	Other	0.00282415	1	CEACAM19	TRUE	TRUE
rs142034848	rs142034848	RNA_SEQ	UBERON:0002370	thymus	Immune	0.00296863	0.96875	CEACAM19	TRUE	TRUE
rs142034848	rs142034848	ATAC	UBERON:0002046	thyroid gland	Metabolic	0.00481621	0.375	CEACAM19	FALSE	TRUE
rs142034848	rs142034848	RNA_SEQ	UBERON:0002046	thyroid gland	Metabolic	0.00386912	0.96875	CEACAM19	TRUE	TRUE
rs142034848	rs142034848	ATAC	UBERON:0007610	tibial artery	Other	0.00845464	0.5	CEACAM19	FALSE	TRUE
rs142034848	rs142034848	RNA_SEQ	UBERON:0007610	tibial artery	Other	0.00562048	0.96875	CEACAM19	TRUE	TRUE
rs142034848	rs142034848	RNA_SEQ	UBERON:0001323	tibial nerve	Other	0.0052823	0.96875	CEACAM19	TRUE	TRUE
rs142034848	rs142034848	RNA_SEQ	UBERON:0001723	tongue	Other	0.00144005	0.65625	CEACAM19	FALSE	TRUE
rs142034848	rs142034848	RNA_SEQ	CL:0000307	tracheal epithelial cell	Barrier	0.00126076	0.65625	CEACAM19	FALSE	TRUE
rs142034848	rs142034848	ATAC	UBERON:0001157	transverse colon	Barrier	0.00709176	0.53125	CEACAM19	FALSE	TRUE
rs142034848	rs142034848	RNA_SEQ	UBERON:0001157	transverse colon	Barrier	0.00518405	1	CEACAM19	TRUE	TRUE
rs142034848	rs142034848	RNA_SEQ	CL:0000169	type B pancreatic cell	Metabolic	0.00257524	0.875	CEACAM19	FALSE	TRUE
rs142034848	rs142034848	RNA_SEQ	UBERON:0002331	umbilical cord	Other	0.000773112	0.25	CEACAM19	FALSE	TRUE
rs142034848	rs142034848	ATAC	UBERON:0008952	upper lobe of left lung	Barrier	0.00946522	0.625	CEACAM19	FALSE	TRUE
rs142034848	rs142034848	RNA_SEQ	UBERON:0008952	upper lobe of left lung	Barrier	0.0024504	0.96875	CEACAM19	TRUE	TRUE
rs142034848	rs142034848	ATAC	UBERON:0002170	upper lobe of right lung	Barrier	0.0178798	0.71875	CEACAM19	FALSE	TRUE
rs142034848	rs142034848	RNA_SEQ	UBERON:0002170	upper lobe of right lung	Barrier	0.00230614	0.90625	CEACAM19	TRUE	TRUE
rs142034848	rs142034848	ATAC	UBERON:0000056	ureter	Other	0.00793695	0.65625	CEACAM19	FALSE	TRUE
rs142034848	rs142034848	RNA_SEQ	UBERON:0000056	ureter	Other	0.00240143	0.8125	CEACAM19	FALSE	TRUE
rs142034848	rs142034848	RNA_SEQ	UBERON:0001255	urinary bladder	Barrier	0.00276207	0.90625	CEACAM19	TRUE	TRUE
rs142034848	rs142034848	RNA_SEQ	CL:0002601	uterine smooth muscle cell	Metabolic	0.00231171	0.9375	CEACAM19	TRUE	TRUE
rs142034848	rs142034848	ATAC	UBERON:0000995	uterus	Other	0.00599813	0.4375	CEACAM19	FALSE	TRUE
rs142034848	rs142034848	RNA_SEQ	UBERON:0000995	uterus	Other	0.00508279	0.96875	CEACAM19	TRUE	TRUE
rs142034848	rs142034848	RNA_SEQ	UBERON:0000996	vagina	Other	0.00103011	0.46875	CEACAM19	FALSE	TRUE
rs142034848	rs142034848	RNA_SEQ	CL:0002543	vein endothelial cell	Other	0.00264545	1	CEACAM19	TRUE	TRUE
rs142034848	rs142034848	RNA_SEQ	UBERON:0013756	venous blood	Immune	0.00222707	0.71875	CEACAM19	FALSE	TRUE
rs143332484	rs143332484	RNA_SEQ	UBERON:0001954	Ammon's horn	Other	0.00210186	0.15625	TREM2	FALSE	FALSE
rs143332484	rs143332484	ATAC	CL:0000236	B cell	Immune	0.0415743	0.84375	TREM2	FALSE	FALSE
rs143332484	rs143332484	RNA_SEQ	CL:0000236	B cell	Immune	0.00404028	0.4375	TREM2	FALSE	FALSE
rs143332484	rs143332484	RNA_SEQ	UBERON:0006469	C1 segment of cervical spinal cord	CNS	0.000586192	0.03125	TREM2	FALSE	FALSE
rs143332484	rs143332484	RNA_SEQ	CL:0001054	CD14-positive monocyte	Immune	0.000410239	0.09375	TREM2	FALSE	FALSE
rs143332484	rs143332484	ATAC	CL:0000792	CD4-positive, CD25-positive, alpha-beta regulatory T cell	Immune	0.000129859	0.03125	TREM2	FALSE	FALSE
rs143332484	rs143332484	RNA_SEQ	CL:0000792	CD4-positive, CD25-positive, alpha-beta regulatory T cell	Immune	0.00853093	0.59375	TREM2	FALSE	FALSE
rs143332484	rs143332484	ATAC	CL:0000624	CD4-positive, alpha-beta T cell	Immune	0.0266021	0.65625	TREM2	FALSE	FALSE
rs143332484	rs143332484	RNA_SEQ	CL:0000624	CD4-positive, alpha-beta T cell	Immune	0.00353098	0.21875	TREM2	FALSE	FALSE
rs143332484	rs143332484	RNA_SEQ	CL:0000897	CD4-positive, alpha-beta memory T cell	Immune	0.00991623	0.6875	TREM2	FALSE	FALSE
rs143332484	rs143332484	ATAC	CL:0000625	CD8-positive, alpha-beta T cell	Immune	0.0123763	0.53125	TREM2	FALSE	FALSE
rs143332484	rs143332484	RNA_SEQ	CL:0000625	CD8-positive, alpha-beta T cell	Immune	0.00399741	0.375	TREM2	FALSE	FALSE
rs143332484	rs143332484	RNA_SEQ	CL:0000909	CD8-positive, alpha-beta memory T cell	Immune	0.0105801	0.5625	TREM2	FALSE	FALSE
rs143332484	rs143332484	RNA_SEQ	CL:0001053	IgD-negative memory B cell	Immune	0.00739797	0.46875	TREM2	FALSE	FALSE
rs143332484	rs143332484	RNA_SEQ	UBERON:0001211	Peyer's patch	Other	0.0178937	0.78125	TREM2	FALSE	FALSE
rs143332484	rs143332484	RNA_SEQ	CL:0000121	Purkinje cell	Other	0.00697406	0.3125	TREM2	FALSE	FALSE
rs143332484	rs143332484	ATAC	CL:0000084	T-cell	Immune	0.0091153	0.4375	TREM2	FALSE	FALSE
rs143332484	rs143332484	RNA_SEQ	CL:0000084	T-cell	Immune	0.00456993	0.375	TREM2	FALSE	FALSE
rs143332484	rs143332484	ATAC	CL:0000899	T-helper 17 cell	Immune	0.0521985	0.9375	TREM2	TRUE	FALSE
rs143332484	rs143332484	RNA_SEQ	CL:0000899	T-helper 17 cell	Immune	3.06765e-05	0.03125	TREM2	FALSE	FALSE
rs143332484	rs143332484	RNA_SEQ	UBERON:0001013	adipose tissue	Metabolic	0.00649712	0.28125	TREM2	FALSE	FALSE
rs143332484	rs143332484	ATAC	UBERON:0002369	adrenal gland	Metabolic	0.00998561	0.71875	TREM2	FALSE	FALSE
rs143332484	rs143332484	RNA_SEQ	UBERON:0002369	adrenal gland	Metabolic	0.0122691	0.4375	TREM2	FALSE	FALSE
rs143332484	rs143332484	RNA_SEQ	CL:0002368	airway epithelial cell	Barrier	0.0692174	0.71875	TREM2	FALSE	FALSE
rs143332484	rs143332484	RNA_SEQ	UBERON:0000305	amnion	Other	0.00957451	0.625	TREM2	FALSE	FALSE
rs143332484	rs143332484	RNA_SEQ	UBERON:0001876	amygdala	CNS	0.00285947	0.1875	TREM2	FALSE	FALSE
rs143332484	rs143332484	RNA_SEQ	UBERON:0009835	anterior cingulate cortex	CNS	0.00619717	0.3125	TREM2	FALSE	FALSE
rs143332484	rs143332484	RNA_SEQ	UBERON:0006330	anterior lingual gland	Other	0.0255346	0.75	TREM2	FALSE	FALSE
rs143332484	rs143332484	RNA_SEQ	UBERON:0000947	aorta	Other	0.0136813	0.5	TREM2	FALSE	FALSE
rs143332484	rs143332484	RNA_SEQ	CL:0002539	aortic smooth muscle cell	Metabolic	0.0160934	0.625	TREM2	FALSE	FALSE
rs143332484	rs143332484	RNA_SEQ	CL:2000007	articular chondrocyte of knee joint	Other	0.0039827	0.09375	TREM2	FALSE	FALSE
rs143332484	rs143332484	RNA_SEQ	UBERON:0001496	ascending aorta	Other	0.0176257	0.46875	TREM2	FALSE	FALSE
rs143332484	rs143332484	RNA_SEQ	CL:0000127	astrocyte	CNS	0.00254122	0.21875	TREM2	FALSE	FALSE
rs143332484	rs143332484	ATAC	UBERON:0002394	bile duct	Other	0.00337489	0.1875	TREM2	FALSE	FALSE
rs143332484	rs143332484	RNA_SEQ	CL:2000040	bladder microvascular endothelial cell	Barrier	0.00466267	0.5625	TREM2	FALSE	FALSE
rs143332484	rs143332484	ATAC	UBERON:0001150	body of pancreas	Metabolic	0.00742006	0.28125	TREM2	FALSE	FALSE
rs143332484	rs143332484	RNA_SEQ	UBERON:0001150	body of pancreas	Metabolic	0.0109778	0.375	TREM2	FALSE	FALSE
rs143332484	rs143332484	RNA_SEQ	UBERON:0000955	brain	CNS	2.26498e-05	0.03125	TREM2	FALSE	FALSE
rs143332484	rs143332484	ATAC	UBERON:0008367	breast epithelium	Barrier	0.0674893	0.96875	TREM2	TRUE	FALSE
rs143332484	rs143332484	RNA_SEQ	UBERON:0008367	breast epithelium	Barrier	0.00624106	0.21875	TREM2	FALSE	FALSE
rs143332484	rs143332484	RNA_SEQ	CL:0002328	bronchial epithelial cell	Barrier	0.0446626	0.625	TREM2	FALSE	FALSE
rs143332484	rs143332484	RNA_SEQ	CL:0002598	bronchial smooth muscle cell	Metabolic	0.0165888	0.6875	TREM2	FALSE	FALSE
rs143332484	rs143332484	RNA_SEQ	CL:2000093	bronchus fibroblast of lung	Barrier	0.00140889	0.25	TREM2	FALSE	FALSE
rs143332484	rs143332484	RNA_SEQ	UBERON:0000019	camera-type eye	Other	0.0106171	0.3125	TREM2	FALSE	FALSE
rs143332484	rs143332484	RNA_SEQ	CL:2000067	cardiac atrium fibroblast	Metabolic	0.0129739	0.4375	TREM2	FALSE	FALSE
rs143332484	rs143332484	RNA_SEQ	CL:0000746	cardiac muscle cell	Metabolic	0.0112062	0.5	TREM2	FALSE	FALSE
rs143332484	rs143332484	ATAC	UBERON:0002099	cardiac septum	Metabolic	0.000425339	0.03125	TREM2	FALSE	FALSE
rs143332484	rs143332484	RNA_SEQ	UBERON:0002099	cardiac septum	Metabolic	0.0102596	0.375	TREM2	FALSE	FALSE
rs143332484	rs143332484	RNA_SEQ	CL:2000066	cardiac ventricle fibroblast	Metabolic	0.0192216	0.53125	TREM2	FALSE	FALSE
rs143332484	rs143332484	RNA_SEQ	UBERON:0001873	caudate nucleus	CNS	0.00382652	0.28125	TREM2	FALSE	FALSE
rs143332484	rs143332484	ATAC	CL:0000907	central memory CD8-positive, alpha-beta T cell	Immune	0.0416235	0.9375	TREM2	TRUE	FALSE
rs143332484	rs143332484	RNA_SEQ	UBERON:0002245	cerebellar hemisphere	CNS	0.00942389	0.4375	TREM2	FALSE	FALSE
rs143332484	rs143332484	RNA_SEQ	UBERON:0002037	cerebellum	CNS	0.00686982	0.21875	TREM2	FALSE	FALSE
rs143332484	rs143332484	RNA_SEQ	CL:0000138	chondrocyte	Other	0.00384744	0.3125	TREM2	FALSE	FALSE
rs143332484	rs143332484	RNA_SEQ	UBERON:0003124	chorion	Other	0.00292027	0.15625	TREM2	FALSE	FALSE
rs143332484	rs143332484	RNA_SEQ	UBERON:0007106	chorionic villus	Other	0.00392338	0.21875	TREM2	FALSE	FALSE
rs143332484	rs143332484	ATAC	UBERON:0000317	colonic mucosa	Barrier	0.0179639	0.71875	TREM2	FALSE	FALSE
rs143332484	rs143332484	RNA_SEQ	UBERON:0000317	colonic mucosa	Barrier	0.0137156	0.5625	TREM2	FALSE	FALSE
rs143332484	rs143332484	RNA_SEQ	CL:0001059	common myeloid progenitor, CD34-positive	Immune	0.0248773	0.8125	TREM2	FALSE	FALSE
rs143332484	rs143332484	RNA_SEQ	UBERON:0001621	coronary artery	Other	0.0120469	0.46875	TREM2	FALSE	FALSE
rs143332484	rs143332484	RNA_SEQ	UBERON:0001225	cortex of kidney	Metabolic	0.00745428	0.34375	TREM2	FALSE	FALSE
rs143332484	rs143332484	RNA_SEQ	CL:2000010	dermis blood vessel endothelial cell	Barrier	0.00351461	0.4375	TREM2	FALSE	FALSE
rs143332484	rs143332484	RNA_SEQ	CL:2000011	dermis lymphatic vessel endothelial cell	Barrier	0.00443999	0.40625	TREM2	FALSE	FALSE
rs143332484	rs143332484	RNA_SEQ	CL:2000041	dermis microvascular lymphatic vessel endothelial cell	Barrier	0.00386413	0.28125	TREM2	FALSE	FALSE
rs143332484	rs143332484	RNA_SEQ	UBERON:0001894	diencephalon	CNS	0.0152464	0.53125	TREM2	FALSE	FALSE
rs143332484	rs143332484	RNA_SEQ	UBERON:0009834	dorsolateral prefrontal cortex	CNS	0.00683784	0.34375	TREM2	FALSE	FALSE
rs143332484	rs143332484	RNA_SEQ	UBERON:0012249	ectocervix	Barrier	0.0190266	0.5625	TREM2	FALSE	FALSE
rs143332484	rs143332484	RNA_SEQ	CL:0000221	ectodermal cell	Other	0.000900269	0.0625	TREM2	FALSE	FALSE
rs143332484	rs143332484	ATAC	CL:0000913	effector memory CD8-positive, alpha-beta T cell	Immune	0.0992849	0.96875	TREM2	TRUE	FALSE
rs143332484	rs143332484	RNA_SEQ	UBERON:0000458	endocervix	Barrier	0.0105439	0.4375	TREM2	FALSE	FALSE
rs143332484	rs143332484	RNA_SEQ	UBERON:0000016	endocrine pancreas	Metabolic	0.0121305	0.40625	TREM2	FALSE	FALSE
rs143332484	rs143332484	RNA_SEQ	CL:0000223	endodermal cell	Other	0.0034256	0.3125	TREM2	FALSE	FALSE
rs143332484	rs143332484	RNA_SEQ	CL:0000115	endothelial cell	Other	0.00352788	0.1875	TREM2	FALSE	FALSE
rs143332484	rs143332484	RNA_SEQ	CL:2000018	endothelial cell of coronary artery	Other	0.00287533	0.625	TREM2	FALSE	FALSE
rs143332484	rs143332484	RNA_SEQ	CL:0002618	endothelial cell of umbilical vein	Other	0.000814915	0.15625	TREM2	FALSE	FALSE
rs143332484	rs143332484	RNA_SEQ	CL:0010003	epithelial cell of alveolus of lung	Barrier	0.00792774	0.34375	TREM2	FALSE	FALSE
rs143332484	rs143332484	RNA_SEQ	CL:0002306	epithelial cell of proximal tubule	Barrier	0.0146802	0.6875	TREM2	FALSE	FALSE
rs143332484	rs143332484	RNA_SEQ	CL:0010002	epithelial cell of umbilical artery	Barrier	0.00127729	0.375	TREM2	FALSE	FALSE
rs143332484	rs143332484	RNA_SEQ	UBERON:0001043	esophagus	Barrier	0.0501515	0.6875	TREM2	FALSE	FALSE
rs143332484	rs143332484	ATAC	UBERON:0002469	esophagus mucosa	Barrier	0.0779757	0.6875	TREM2	FALSE	FALSE
rs143332484	rs143332484	RNA_SEQ	UBERON:0002469	esophagus mucosa	Barrier	0.0580769	0.65625	TREM2	FALSE	FALSE
rs143332484	rs143332484	RNA_SEQ	UBERON:0004648	esophagus muscularis mucosa	Barrier	0.0160273	0.53125	TREM2	FALSE	FALSE
rs143332484	rs143332484	RNA_SEQ	UBERON:0006920	esophagus squamous epithelium	Barrier	0.0389577	0.65625	TREM2	FALSE	FALSE
rs143332484	rs143332484	ATAC	UBERON:0003889	fallopian tube	Other	0.0203279	0.53125	TREM2	FALSE	FALSE
rs143332484	rs143332484	RNA_SEQ	UBERON:0003889	fallopian tube	Other	0.00734079	0.34375	TREM2	FALSE	FALSE
rs143332484	rs143332484	RNA_SEQ	CL:0002551	fibroblast of dermis	Barrier	0.00886965	0.46875	TREM2	FALSE	FALSE
rs143332484	rs143332484	RNA_SEQ	CL:0002553	fibroblast of lung	Barrier	0.0113725	0.46875	TREM2	FALSE	FALSE
rs143332484	rs143332484	RNA_SEQ	CL:2000013	fibroblast of skin of abdomen	Barrier	0.00963752	0.53125	TREM2	FALSE	FALSE
rs143332484	rs143332484	RNA_SEQ	CL:0011022	fibroblast of skin of back	Barrier	0.00678221	0.40625	TREM2	FALSE	FALSE
rs143332484	rs143332484	RNA_SEQ	CL:0002547	fibroblast of the aortic adventitia	Other	0.00810353	0.4375	TREM2	FALSE	FALSE
rs143332484	rs143332484	RNA_SEQ	CL:0002558	fibroblast of villous mesenchyme	Other	0.00254869	0.375	TREM2	FALSE	FALSE
rs143332484	rs143332484	RNA_SEQ	UBERON:0003662	forelimb muscle	Metabolic	0.00367387	0.125	TREM2	FALSE	FALSE
rs143332484	rs143332484	RNA_SEQ	CL:1001608	foreskin fibroblast	Barrier	0.000302474	0.09375	TREM2	FALSE	FALSE
rs143332484	rs143332484	ATAC	CL:1001606	foreskin keratinocyte	Barrier	0.111965	0.75	TREM2	FALSE	FALSE
rs143332484	rs143332484	RNA_SEQ	CL:1001606	foreskin keratinocyte	Barrier	0.0555786	0.65625	TREM2	FALSE	FALSE
rs143332484	rs143332484	RNA_SEQ	CL:2000045	foreskin melanocyte	Barrier	0.000992139	0.15625	TREM2	FALSE	FALSE
rs143332484	rs143332484	RNA_SEQ	UBERON:0001870	frontal cortex	CNS	0.0125416	0.5	TREM2	FALSE	FALSE
rs143332484	rs143332484	ATAC	UBERON:0011907	gastrocnemius medialis	Other	0.0352492	0.96875	TREM2	TRUE	FALSE
rs143332484	rs143332484	RNA_SEQ	UBERON:0011907	gastrocnemius medialis	Other	0.0027438	0.09375	TREM2	FALSE	FALSE
rs143332484	rs143332484	ATAC	UBERON:0004550	gastroesophageal sphincter	Metabolic	0.000367483	0.03125	TREM2	FALSE	FALSE
rs143332484	rs143332484	RNA_SEQ	UBERON:0004550	gastroesophageal sphincter	Metabolic	0.00970556	0.28125	TREM2	FALSE	FALSE
rs143332484	rs143332484	RNA_SEQ	CL:0002188	glomerular endothelial cell	Other	0.000153383	0.03125	TREM2	FALSE	FALSE
rs143332484	rs143332484	RNA_SEQ	CL:0000679	glutamatergic neuron	CNS	0.000810623	0.125	TREM2	FALSE	FALSE
rs143332484	rs143332484	RNA_SEQ	CL:0000346	hair follicle dermal papilla cell	Other	0.00595458	0.3125	TREM2	FALSE	FALSE
rs143332484	rs143332484	RNA_SEQ	CL:2000092	hair follicular keratinocyte	Barrier	0.063398	0.65625	TREM2	FALSE	FALSE
rs143332484	rs143332484	RNA_SEQ	UBERON:0000948	heart	Metabolic	0.013226	0.5	TREM2	FALSE	FALSE
rs143332484	rs143332484	ATAC	UBERON:0002084	heart left ventricle	Metabolic	0.0148296	0.75	TREM2	FALSE	FALSE
rs143332484	rs143332484	RNA_SEQ	UBERON:0002084	heart left ventricle	Metabolic	0.0126683	0.5	TREM2	FALSE	FALSE
rs143332484	rs143332484	ATAC	UBERON:0002080	heart right ventricle	Metabolic	0.0133586	0.75	TREM2	FALSE	FALSE
rs143332484	rs143332484	RNA_SEQ	UBERON:0002080	heart right ventricle	Metabolic	0.0125581	0.59375	TREM2	FALSE	FALSE
rs143332484	rs143332484	RNA_SEQ	CL:0000837	hematopoietic multipotent progenitor cell	Immune	0.014882	0.46875	TREM2	FALSE	FALSE
rs143332484	rs143332484	RNA_SEQ	CL:0000182	hepatocyte	Metabolic	0.00468115	0.1875	TREM2	FALSE	FALSE
rs143332484	rs143332484	RNA_SEQ	UBERON:0003663	hindlimb muscle	Metabolic	0.00678651	0.1875	TREM2	FALSE	FALSE
rs143332484	rs143332484	RNA_SEQ	UBERON:0001898	hypothalamus	CNS	0.00543877	0.25	TREM2	FALSE	FALSE
rs143332484	rs143332484	RNA_SEQ	CL:0000823	immature natural killer cell	Immune	0.00670747	0.25	TREM2	FALSE	FALSE
rs143332484	rs143332484	RNA_SEQ	CL:0000312	keratinocyte	Barrier	0.0731297	0.6875	TREM2	FALSE	FALSE
rs143332484	rs143332484	ATAC	UBERON:0002113	kidney	Metabolic	0.0194828	0.84375	TREM2	FALSE	FALSE
rs143332484	rs143332484	RNA_SEQ	UBERON:0002113	kidney	Metabolic	0.00872336	0.34375	TREM2	FALSE	FALSE
rs143332484	rs143332484	RNA_SEQ	CL:0002518	kidney epithelial cell	Metabolic	0.0146896	0.6875	TREM2	FALSE	FALSE
rs143332484	rs143332484	RNA_SEQ	UBERON:0000059	large intestine	Barrier	0.0193493	0.625	TREM2	FALSE	FALSE
rs143332484	rs143332484	ATAC	UBERON:0002079	left cardiac atrium	Metabolic	0.0196408	0.78125	TREM2	FALSE	FALSE
rs143332484	rs143332484	RNA_SEQ	UBERON:0002079	left cardiac atrium	Metabolic	0.0141725	0.5	TREM2	FALSE	FALSE
rs143332484	rs143332484	ATAC	UBERON:0008971	left colon	Barrier	0.0283828	0.625	TREM2	FALSE	FALSE
rs143332484	rs143332484	RNA_SEQ	UBERON:0008971	left colon	Barrier	0.012074	0.5625	TREM2	FALSE	FALSE
rs143332484	rs143332484	RNA_SEQ	UBERON:0004538	left kidney	Metabolic	0.0104581	0.40625	TREM2	FALSE	FALSE
rs143332484	rs143332484	ATAC	UBERON:0001115	left lobe of liver	Metabolic	0.0277351	0.78125	TREM2	FALSE	FALSE
rs143332484	rs143332484	RNA_SEQ	UBERON:0001115	left lobe of liver	Metabolic	0.019472	0.625	TREM2	FALSE	FALSE
rs143332484	rs143332484	ATAC	UBERON:0002168	left lung	Barrier	0.0550208	0.96875	TREM2	TRUE	FALSE
rs143332484	rs143332484	RNA_SEQ	UBERON:0002168	left lung	Barrier	0.0088358	0.375	TREM2	FALSE	FALSE
rs143332484	rs143332484	RNA_SEQ	UBERON:0018117	left renal cortex interstitium	Metabolic	0.0135881	0.46875	TREM2	FALSE	FALSE
rs143332484	rs143332484	RNA_SEQ	UBERON:0018115	left renal pelvis	Metabolic	0.0132825	0.4375	TREM2	FALSE	FALSE
rs143332484	rs143332484	RNA_SEQ	UBERON:0006566	left ventricle myocardium	Metabolic	0.00992811	0.375	TREM2	FALSE	FALSE
rs143332484	rs143332484	ATAC	UBERON:0002107	liver	Metabolic	0.00570997	0.34375	TREM2	FALSE	FALSE
rs143332484	rs143332484	RNA_SEQ	UBERON:0002107	liver	Metabolic	0.0142166	0.40625	TREM2	FALSE	FALSE
rs143332484	rs143332484	RNA_SEQ	UBERON:0004264	lower leg skin	Barrier	0.0238145	0.625	TREM2	FALSE	FALSE
rs143332484	rs143332484	ATAC	UBERON:0008953	lower lobe of left lung	Barrier	0.101605	1	TREM2	TRUE	FALSE
rs143332484	rs143332484	RNA_SEQ	UBERON:0008953	lower lobe of left lung	Barrier	0.002162	0.09375	TREM2	FALSE	FALSE
rs143332484	rs143332484	ATAC	UBERON:0002171	lower lobe of right lung	Barrier	0.0323521	0.9375	TREM2	TRUE	FALSE
rs143332484	rs143332484	RNA_SEQ	UBERON:0002171	lower lobe of right lung	Barrier	0.00308532	0.1875	TREM2	FALSE	FALSE
rs143332484	rs143332484	RNA_SEQ	CL:0002326	luminal epithelial cell of mammary gland	Barrier	0.0307255	0.8125	TREM2	FALSE	FALSE
rs143332484	rs143332484	ATAC	UBERON:0002048	lung	Barrier	0.0321331	0.9375	TREM2	TRUE	FALSE
rs143332484	rs143332484	RNA_SEQ	UBERON:0002048	lung	Barrier	0.00386682	0.1875	TREM2	FALSE	FALSE
rs143332484	rs143332484	RNA_SEQ	CL:2000016	lung microvascular endothelial cell	Barrier	0.00177638	0.21875	TREM2	FALSE	FALSE
rs143332484	rs143332484	RNA_SEQ	CL:0002327	mammary epithelial cell	Barrier	0.052659	0.65625	TREM2	FALSE	FALSE
rs143332484	rs143332484	RNA_SEQ	CL:2000071	mammary microvascular endothelial cell	Barrier	0.00312869	0.375	TREM2	FALSE	FALSE
rs143332484	rs143332484	RNA_SEQ	CL:0002451	mammary stem cell	Barrier	0.00868988	0.34375	TREM2	FALSE	FALSE
rs143332484	rs143332484	RNA_SEQ	CL:1000458	melanocyte of skin	Barrier	0.0018177	0.125	TREM2	FALSE	FALSE
rs143332484	rs143332484	ATAC	CL:0000787	memory B cell	Immune	0.0689453	0.90625	TREM2	TRUE	FALSE
rs143332484	rs143332484	RNA_SEQ	CL:0000650	mesangial cell	Metabolic	0.00372839	0.21875	TREM2	FALSE	FALSE
rs143332484	rs143332484	RNA_SEQ	CL:0000134	mesenchymal stem cell	Other	0.00908868	0.34375	TREM2	FALSE	FALSE
rs143332484	rs143332484	RNA_SEQ	CL:0002568	mesenchymal stem cell of Wharton's jelly	Other	0.00297832	0.375	TREM2	FALSE	FALSE
rs143332484	rs143332484	RNA_SEQ	CL:0002570	mesenchymal stem cell of adipose	Metabolic	0.00976022	0.28125	TREM2	FALSE	FALSE
rs143332484	rs143332484	RNA_SEQ	CL:0002540	mesenchymal stem cell of the bone marrow	Immune	0.00112836	0.0625	TREM2	FALSE	FALSE
rs143332484	rs143332484	ATAC	UBERON:0015143	mesenteric fat pad	Metabolic	0.0140537	0.8125	TREM2	FALSE	FALSE
rs143332484	rs143332484	RNA_SEQ	UBERON:0015143	mesenteric fat pad	Metabolic	0.0147239	0.53125	TREM2	FALSE	FALSE
rs143332484	rs143332484	RNA_SEQ	CL:0011019	mesothelial cell of epicardium	Barrier	0.00184838	0.21875	TREM2	FALSE	FALSE
rs143332484	rs143332484	RNA_SEQ	CL:0000842	mononuclear cell	Immune	0.00693282	0.21875	TREM2	FALSE	FALSE
rs143332484	rs143332484	ATAC	UBERON:0004992	mucosa of descending colon	Barrier	0.0315382	0.8125	TREM2	FALSE	FALSE
rs143332484	rs143332484	RNA_SEQ	UBERON:0004992	mucosa of descending colon	Barrier	0.0131473	0.5625	TREM2	FALSE	FALSE
rs143332484	rs143332484	ATAC	UBERON:0005033	mucosa of gallbladder	Barrier	0.0678105	0.84375	TREM2	FALSE	FALSE
rs143332484	rs143332484	RNA_SEQ	UBERON:0005033	mucosa of gallbladder	Barrier	0.0148416	0.5625	TREM2	FALSE	FALSE
rs143332484	rs143332484	ATAC	UBERON:0001259	mucosa of urinary bladder	Barrier	0.0970036	0.78125	TREM2	FALSE	FALSE
rs143332484	rs143332484	RNA_SEQ	UBERON:0001499	muscle of arm	Metabolic	0.000469923	0.03125	TREM2	FALSE	FALSE
rs143332484	rs143332484	RNA_SEQ	UBERON:0002324	muscle of back	Metabolic	0.00581507	0.15625	TREM2	FALSE	FALSE
rs143332484	rs143332484	RNA_SEQ	UBERON:0001383	muscle of leg	Metabolic	0.00107439	0.03125	TREM2	FALSE	FALSE
rs143332484	rs143332484	RNA_SEQ	UBERON:0001774	muscle of trunk	Metabolic	0.00498009	0.15625	TREM2	FALSE	FALSE
rs143332484	rs143332484	RNA_SEQ	CL:0000187	myocyte	Metabolic	0.0378673	0.75	TREM2	FALSE	FALSE
rs143332484	rs143332484	RNA_SEQ	CL:0002324	myoepithelial cell of mammary gland	Barrier	0.0201848	0.71875	TREM2	FALSE	FALSE
rs143332484	rs143332484	RNA_SEQ	CL:0002366	myometrial cell	Other	0.00261688	0.25	TREM2	FALSE	FALSE
rs143332484	rs143332484	RNA_SEQ	CL:0002372	myotube	Metabolic	0.0376916	0.71875	TREM2	FALSE	FALSE
rs143332484	rs143332484	ATAC	CL:0000788	naive B cell	Immune	0.0525483	0.875	TREM2	FALSE	FALSE
rs143332484	rs143332484	RNA_SEQ	CL:0000788	naive B cell	Immune	0.00299056	0.125	TREM2	FALSE	FALSE
rs143332484	rs143332484	ATAC	CL:0000895	naive thymus-derived CD4-positive, alpha-beta T cell	Immune	0.0578796	0.9375	TREM2	TRUE	FALSE
rs143332484	rs143332484	RNA_SEQ	CL:0000895	naive thymus-derived CD4-positive, alpha-beta T cell	Immune	0.00540602	0.3125	TREM2	FALSE	FALSE
rs143332484	rs143332484	ATAC	CL:0000900	naive thymus-derived CD8-positive, alpha-beta T cell	Immune	0.027336	0.78125	TREM2	FALSE	FALSE
rs143332484	rs143332484	RNA_SEQ	CL:0000900	naive thymus-derived CD8-positive, alpha-beta T cell	Immune	0.010387	0.75	TREM2	FALSE	FALSE
rs143332484	rs143332484	RNA_SEQ	CL:2000094	nasal cavity respiratory epithelium epithelial cell of viscerocranial mucosa	Barrier	0.0425358	0.59375	TREM2	FALSE	FALSE
rs143332484	rs143332484	ATAC	CL:0000623	natural killer cell	Immune	0.0112317	0.65625	TREM2	FALSE	FALSE
rs143332484	rs143332484	RNA_SEQ	CL:0000623	natural killer cell	Immune	0.00170739	0.09375	TREM2	FALSE	FALSE
rs143332484	rs143332484	RNA_SEQ	CL:0002319	neural cell	Other	0.0134721	0.75	TREM2	FALSE	FALSE
rs143332484	rs143332484	RNA_SEQ	CL:0011020	neural progenitor cell	CNS	0.00355959	0.21875	TREM2	FALSE	FALSE
rs143332484	rs143332484	RNA_SEQ	CL:0000047	neuronal stem cell	CNS	0.00477664	0.34375	TREM2	FALSE	FALSE
rs143332484	rs143332484	RNA_SEQ	UBERON:0001882	nucleus accumbens	CNS	0.00425804	0.3125	TREM2	FALSE	FALSE
rs143332484	rs143332484	RNA_SEQ	UBERON:0002021	occipital lobe	CNS	0.0140282	0.46875	TREM2	FALSE	FALSE
rs143332484	rs143332484	ATAC	UBERON:0010414	omental fat pad	Metabolic	0.00725587	0.4375	TREM2	FALSE	FALSE
rs143332484	rs143332484	RNA_SEQ	UBERON:0010414	omental fat pad	Metabolic	0.010262	0.4375	TREM2	FALSE	FALSE
rs143332484	rs143332484	RNA_SEQ	CL:0000062	osteoblast	Other	0.00471973	0.28125	TREM2	FALSE	FALSE
rs143332484	rs143332484	RNA_SEQ	CL:0000137	osteocyte	Other	0.00177542	0.1875	TREM2	FALSE	FALSE
rs143332484	rs143332484	RNA_SEQ	UBERON:0001293	outer medulla of kidney	Metabolic	0.00702532	0.34375	TREM2	FALSE	FALSE
rs143332484	rs143332484	ATAC	UBERON:0000992	ovary	Other	0.00623178	0.375	TREM2	FALSE	FALSE
rs143332484	rs143332484	RNA_SEQ	UBERON:0000992	ovary	Other	0.0113425	0.4375	TREM2	FALSE	FALSE
rs143332484	rs143332484	ATAC	UBERON:0001264	pancreas	Metabolic	0.0295137	0.84375	TREM2	FALSE	FALSE
rs143332484	rs143332484	RNA_SEQ	UBERON:0001264	pancreas	Metabolic	0.00964888	0.46875	TREM2	FALSE	FALSE
rs143332484	rs143332484	RNA_SEQ	UBERON:0001872	parietal lobe	CNS	0.0133133	0.4375	TREM2	FALSE	FALSE
rs143332484	rs143332484	RNA_SEQ	CL:2000068	pericardium fibroblast	Other	0.0124343	0.34375	TREM2	FALSE	FALSE
rs143332484	rs143332484	RNA_SEQ	CL:2000001	peripheral blood mononuclear cell	Immune	0.00491534	0.21875	TREM2	FALSE	FALSE
rs143332484	rs143332484	RNA_SEQ	UBERON:0000007	pituitary gland	Other	0.00826844	0.375	TREM2	FALSE	FALSE
rs143332484	rs143332484	RNA_SEQ	UBERON:0001987	placenta	Other	0.00134445	0.21875	TREM2	FALSE	FALSE
rs143332484	rs143332484	RNA_SEQ	CL:0002577	placental epithelial cell	Barrier	0.0195209	0.65625	TREM2	FALSE	FALSE
rs143332484	rs143332484	RNA_SEQ	CL:2000078	placental pericyte	Other	0.00265932	0.34375	TREM2	FALSE	FALSE
rs143332484	rs143332484	ATAC	UBERON:0001072	posterior vena cava	Other	0.00352971	0.125	TREM2	FALSE	FALSE
rs143332484	rs143332484	RNA_SEQ	UBERON:0001072	posterior vena cava	Other	0.0190503	0.59375	TREM2	FALSE	FALSE
rs143332484	rs143332484	RNA_SEQ	CL:0002351	progenitor cell of endocrine pancreas	Metabolic	0.00228103	0.21875	TREM2	FALSE	FALSE
rs143332484	rs143332484	RNA_SEQ	UBERON:0002367	prostate gland	Other	0.000933806	0.125	TREM2	FALSE	FALSE
rs143332484	rs143332484	ATAC	UBERON:0008450	psoas muscle	Metabolic	0.0511336	1	TREM2	TRUE	FALSE
rs143332484	rs143332484	RNA_SEQ	UBERON:0008450	psoas muscle	Metabolic	0.00370713	0.1875	TREM2	FALSE	FALSE
rs143332484	rs143332484	RNA_SEQ	CL:1001568	pulmonary artery endothelial cell	Other	0.00086387	0.28125	TREM2	FALSE	FALSE
rs143332484	rs143332484	RNA_SEQ	UBERON:0001874	putamen	CNS	0.00281866	0.21875	TREM2	FALSE	FALSE
rs143332484	rs143332484	RNA_SEQ	CL:0002098	regular cardiac myocyte	Metabolic	0.00872834	0.46875	TREM2	FALSE	FALSE
rs143332484	rs143332484	RNA_SEQ	UBERON:0005270	renal cortex interstitium	Metabolic	0.0136317	0.5	TREM2	FALSE	FALSE
rs143332484	rs143332484	RNA_SEQ	CL:0002584	renal cortical epithelial cell	Metabolic	0.0100532	0.5625	TREM2	FALSE	FALSE
rs143332484	rs143332484	RNA_SEQ	UBERON:0001224	renal pelvis	Metabolic	0.0129158	0.5	TREM2	FALSE	FALSE
rs143332484	rs143332484	RNA_SEQ	UBERON:0006631	right atrium auricular region	Metabolic	0.0096934	0.34375	TREM2	FALSE	FALSE
rs143332484	rs143332484	ATAC	UBERON:0002078	right cardiac atrium	Metabolic	0.0089577	0.5	TREM2	FALSE	FALSE
rs143332484	rs143332484	RNA_SEQ	UBERON:0002078	right cardiac atrium	Metabolic	0.0142781	0.46875	TREM2	FALSE	FALSE
rs143332484	rs143332484	ATAC	UBERON:0001114	right lobe of liver	Metabolic	0.018211	0.78125	TREM2	FALSE	FALSE
rs143332484	rs143332484	RNA_SEQ	UBERON:0001114	right lobe of liver	Metabolic	0.0165966	0.4375	TREM2	FALSE	FALSE
rs143332484	rs143332484	RNA_SEQ	UBERON:0002167	right lung	Barrier	0.0123122	0.46875	TREM2	FALSE	FALSE
rs143332484	rs143332484	RNA_SEQ	UBERON:0018118	right renal cortex interstitium	Metabolic	0.0137006	0.5	TREM2	FALSE	FALSE
rs143332484	rs143332484	RNA_SEQ	UBERON:0018116	right renal pelvis	Metabolic	0.0130126	0.46875	TREM2	FALSE	FALSE
rs143332484	rs143332484	ATAC	UBERON:0001322	sciatic nerve	Other	0.0557046	0.9375	TREM2	TRUE	FALSE
rs143332484	rs143332484	RNA_SEQ	UBERON:0001322	sciatic nerve	Other	0.00497437	0.28125	TREM2	FALSE	FALSE
rs143332484	rs143332484	ATAC	UBERON:0001159	sigmoid colon	Barrier	0.00122134	0.125	TREM2	FALSE	FALSE
rs143332484	rs143332484	RNA_SEQ	UBERON:0001159	sigmoid colon	Barrier	0.0121722	0.5	TREM2	FALSE	FALSE
rs143332484	rs143332484	RNA_SEQ	CL:0000515	skeletal muscle myoblast	Metabolic	0.0369048	0.71875	TREM2	FALSE	FALSE
rs143332484	rs143332484	RNA_SEQ	CL:0000594	skeletal muscle satellite cell	Metabolic	0.000732899	0.0625	TREM2	FALSE	FALSE
rs143332484	rs143332484	RNA_SEQ	UBERON:0001134	skeletal muscle tissue	Metabolic	0.00839265	0.1875	TREM2	FALSE	FALSE
rs143332484	rs143332484	RNA_SEQ	UBERON:0002097	skin of body	Barrier	0.0122314	0.625	TREM2	FALSE	FALSE
rs143332484	rs143332484	RNA_SEQ	UBERON:0002108	small intestine	Barrier	0.00818316	0.625	TREM2	FALSE	FALSE
rs143332484	rs143332484	RNA_SEQ	CL:0000192	smooth muscle cell	Metabolic	0.00271988	0.15625	TREM2	FALSE	FALSE
rs143332484	rs143332484	RNA_SEQ	CL:0002597	smooth muscle cell of bladder	Metabolic	0.0148691	0.65625	TREM2	FALSE	FALSE
rs143332484	rs143332484	RNA_SEQ	CL:0002592	smooth muscle cell of the coronary artery	Metabolic	0.0194314	0.71875	TREM2	FALSE	FALSE
rs143332484	rs143332484	RNA_SEQ	CL:0002591	smooth muscle cell of the pulmonary artery	Metabolic	0.0112246	0.46875	TREM2	FALSE	FALSE
rs143332484	rs143332484	RNA_SEQ	CL:0002594	smooth muscle cell of the umbilical artery	Metabolic	0.00459051	0.53125	TREM2	FALSE	FALSE
rs143332484	rs143332484	RNA_SEQ	CL:0002600	smooth muscle cell of trachea	Metabolic	0.00889015	0.5	TREM2	FALSE	FALSE
rs143332484	rs143332484	RNA_SEQ	UBERON:0002240	spinal cord	CNS	0.00836966	0.3125	TREM2	FALSE	FALSE
rs143332484	rs143332484	ATAC	UBERON:0002106	spleen	Immune	0.000485579	0.03125	TREM2	FALSE	FALSE
rs143332484	rs143332484	RNA_SEQ	UBERON:0002106	spleen	Immune	0.00121965	0.0625	TREM2	FALSE	FALSE
rs143332484	rs143332484	ATAC	UBERON:0000945	stomach	Barrier	0.00687377	0.4375	TREM2	FALSE	FALSE
rs143332484	rs143332484	RNA_SEQ	UBERON:0000945	stomach	Barrier	0.010252	0.46875	TREM2	FALSE	FALSE
rs143332484	rs143332484	ATAC	UBERON:0002190	subcutaneous adipose tissue	Metabolic	0.00724475	0.78125	TREM2	FALSE	FALSE
rs143332484	rs143332484	RNA_SEQ	UBERON:0002190	subcutaneous adipose tissue	Metabolic	0.011711	0.4375	TREM2	FALSE	FALSE
rs143332484	rs143332484	RNA_SEQ	CL:0002583	subcutaneous preadipocyte	Metabolic	0.00273021	0.3125	TREM2	FALSE	FALSE
rs143332484	rs143332484	RNA_SEQ	UBERON:0002038	substantia nigra	CNS	0.00179545	0.09375	TREM2	FALSE	FALSE
rs143332484	rs143332484	RNA_SEQ	UBERON:0036149	suprapubic skin	Barrier	0.0278619	0.625	TREM2	FALSE	FALSE
rs143332484	rs143332484	RNA_SEQ	UBERON:0001871	temporal lobe	CNS	0.019575	0.59375	TREM2	FALSE	FALSE
rs143332484	rs143332484	RNA_SEQ	UBERON:0000473	testis	Other	0.000493871	0.0625	TREM2	FALSE	FALSE
rs143332484	rs143332484	RNA_SEQ	UBERON:0001515	thoracic aorta	Other	0.0133532	0.40625	TREM2	FALSE	FALSE
rs143332484	rs143332484	RNA_SEQ	CL:0002545	thoracic aorta endothelial cell	Other	0.000955423	0.46875	TREM2	FALSE	FALSE
rs143332484	rs143332484	RNA_SEQ	UBERON:0002370	thymus	Immune	0.00528592	0.25	TREM2	FALSE	FALSE
rs143332484	rs143332484	ATAC	UBERON:0002046	thyroid gland	Metabolic	0.0154751	0.5	TREM2	FALSE	FALSE
rs143332484	rs143332484	RNA_SEQ	UBERON:0002046	thyroid gland	Metabolic	0.0119505	0.375	TREM2	FALSE	FALSE
rs143332484	rs143332484	ATAC	UBERON:0007610	tibial artery	Other	0.00180467	0.15625	TREM2	FALSE	FALSE
rs143332484	rs143332484	RNA_SEQ	UBERON:0007610	tibial artery	Other	0.0141083	0.40625	TREM2	FALSE	FALSE
rs143332484	rs143332484	RNA_SEQ	UBERON:0001323	tibial nerve	Other	0.00653976	0.28125	TREM2	FALSE	FALSE
rs143332484	rs143332484	RNA_SEQ	UBERON:0001723	tongue	Other	0.0174421	0.71875	TREM2	FALSE	FALSE
rs143332484	rs143332484	RNA_SEQ	CL:0000307	tracheal epithelial cell	Barrier	0.0441236	0.625	TREM2	FALSE	FALSE
rs143332484	rs143332484	ATAC	UBERON:0001157	transverse colon	Barrier	0.0288666	0.8125	TREM2	FALSE	FALSE
rs143332484	rs143332484	RNA_SEQ	UBERON:0001157	transverse colon	Barrier	0.0159207	0.6875	TREM2	FALSE	FALSE
rs143332484	rs143332484	RNA_SEQ	CL:0000169	type B pancreatic cell	Metabolic	0.0210064	0.71875	TREM2	FALSE	FALSE
rs143332484	rs143332484	RNA_SEQ	UBERON:0002331	umbilical cord	Other	0.00673922	0.25	TREM2	FALSE	FALSE
rs143332484	rs143332484	ATAC	UBERON:0008952	upper lobe of left lung	Barrier	0.0201081	0.84375	TREM2	FALSE	FALSE
rs143332484	rs143332484	RNA_SEQ	UBERON:0008952	upper lobe of left lung	Barrier	0.00341696	0.21875	TREM2	FALSE	FALSE
rs143332484	rs143332484	ATAC	UBERON:0002170	upper lobe of right lung	Barrier	0.0482221	0.9375	TREM2	TRUE	FALSE
rs143332484	rs143332484	RNA_SEQ	UBERON:0002170	upper lobe of right lung	Barrier	0.00479578	0.21875	TREM2	FALSE	FALSE
rs143332484	rs143332484	ATAC	UBERON:0000056	ureter	Other	0.0405165	0.78125	TREM2	FALSE	FALSE
rs143332484	rs143332484	RNA_SEQ	UBERON:0000056	ureter	Other	0.0093689	0.65625	TREM2	FALSE	FALSE
rs143332484	rs143332484	RNA_SEQ	UBERON:0001255	urinary bladder	Barrier	0.00841798	0.34375	TREM2	FALSE	FALSE
rs143332484	rs143332484	RNA_SEQ	CL:0002601	uterine smooth muscle cell	Metabolic	0.00613483	0.5625	TREM2	FALSE	FALSE
rs143332484	rs143332484	ATAC	UBERON:0000995	uterus	Other	0.00111961	0.03125	TREM2	FALSE	FALSE
rs143332484	rs143332484	RNA_SEQ	UBERON:0000995	uterus	Other	0.0161477	0.53125	TREM2	FALSE	FALSE
rs143332484	rs143332484	RNA_SEQ	UBERON:0000996	vagina	Other	0.0223887	0.59375	TREM2	FALSE	FALSE
rs143332484	rs143332484	RNA_SEQ	CL:0002543	vein endothelial cell	Other	0.00098149	0.3125	TREM2	FALSE	FALSE
rs143332484	rs143332484	RNA_SEQ	UBERON:0013756	venous blood	Immune	0.0107983	0.625	TREM2	FALSE	FALSE
rs143674704	rs143674704	RNA_SEQ	UBERON:0001954	Ammon's horn	Other	0.000160098	0.09375	CLPTM1	FALSE	TRUE
rs143674704	rs143674704	ATAC	CL:0000236	B cell	Immune	0.00308673	0.1875	CLPTM1	FALSE	TRUE
rs143674704	rs143674704	RNA_SEQ	CL:0000236	B cell	Immune	0.000105747	0.0625	CLPTM1	FALSE	TRUE
rs143674704	rs143674704	RNA_SEQ	UBERON:0006469	C1 segment of cervical spinal cord	CNS	0.000249783	0.125	CLPTM1	FALSE	TRUE
rs143674704	rs143674704	RNA_SEQ	CL:0001054	CD14-positive monocyte	Immune	0.000946164	0.375	CLPTM1	FALSE	TRUE
rs143674704	rs143674704	ATAC	CL:0000792	CD4-positive, CD25-positive, alpha-beta regulatory T cell	Immune	0.00335598	0.125	CLPTM1	FALSE	TRUE
rs143674704	rs143674704	RNA_SEQ	CL:0000792	CD4-positive, CD25-positive, alpha-beta regulatory T cell	Immune	0.000743652	0.25	CLPTM1	FALSE	TRUE
rs143674704	rs143674704	ATAC	CL:0000624	CD4-positive, alpha-beta T cell	Immune	0.00768503	0.28125	CLPTM1	FALSE	TRUE
rs143674704	rs143674704	RNA_SEQ	CL:0000624	CD4-positive, alpha-beta T cell	Immune	0.000604558	0.1875	CLPTM1	FALSE	TRUE
rs143674704	rs143674704	RNA_SEQ	CL:0000897	CD4-positive, alpha-beta memory T cell	Immune	0.000157329	0.0625	CLPTM1	FALSE	TRUE
rs143674704	rs143674704	ATAC	CL:0000625	CD8-positive, alpha-beta T cell	Immune	0.00513617	0.15625	CLPTM1	FALSE	TRUE
rs143674704	rs143674704	RNA_SEQ	CL:0000625	CD8-positive, alpha-beta T cell	Immune	0.000773482	0.1875	CLPTM1	FALSE	TRUE
rs143674704	rs143674704	RNA_SEQ	CL:0000909	CD8-positive, alpha-beta memory T cell	Immune	0.000384303	0.09375	CLPTM1	FALSE	TRUE
rs143674704	rs143674704	RNA_SEQ	CL:0001053	IgD-negative memory B cell	Immune	0.000430594	0.15625	CLPTM1	FALSE	TRUE
rs143674704	rs143674704	RNA_SEQ	UBERON:0001211	Peyer's patch	Other	0.0009513	0.34375	CLPTM1	FALSE	TRUE
rs143674704	rs143674704	RNA_SEQ	CL:0000121	Purkinje cell	Other	0.002774	0.46875	CLPTM1	FALSE	TRUE
rs143674704	rs143674704	ATAC	CL:0000084	T-cell	Immune	0.0026296	0.125	CLPTM1	FALSE	TRUE
rs143674704	rs143674704	RNA_SEQ	CL:0000084	T-cell	Immune	0.000226018	0.15625	CLPTM1	FALSE	TRUE
rs143674704	rs143674704	ATAC	CL:0000899	T-helper 17 cell	Immune	0.00418154	0.09375	CLPTM1	FALSE	TRUE
rs143674704	rs143674704	RNA_SEQ	CL:0000899	T-helper 17 cell	Immune	0.00133574	0.34375	CLPTM1	FALSE	TRUE
rs143674704	rs143674704	RNA_SEQ	UBERON:0001013	adipose tissue	Metabolic	0.00172197	0.625	CLPTM1	FALSE	TRUE
rs143674704	rs143674704	ATAC	UBERON:0002369	adrenal gland	Metabolic	0.00115554	0.09375	CLPTM1	FALSE	TRUE
rs143674704	rs143674704	RNA_SEQ	UBERON:0002369	adrenal gland	Metabolic	0.00155698	0.59375	CLPTM1	FALSE	TRUE
rs143674704	rs143674704	RNA_SEQ	CL:0002368	airway epithelial cell	Barrier	0.000881707	0.21875	CLPTM1	FALSE	TRUE
rs143674704	rs143674704	RNA_SEQ	UBERON:0000305	amnion	Other	1.55767e-05	0.03125	CLPTM1	FALSE	TRUE
rs143674704	rs143674704	RNA_SEQ	UBERON:0001876	amygdala	CNS	0.000223517	0.09375	CLPTM1	FALSE	TRUE
rs143674704	rs143674704	RNA_SEQ	UBERON:0009835	anterior cingulate cortex	CNS	0.000225703	0.0625	CLPTM1	FALSE	TRUE
rs143674704	rs143674704	RNA_SEQ	UBERON:0006330	anterior lingual gland	Other	0.00111561	0.53125	CLPTM1	FALSE	TRUE
rs143674704	rs143674704	RNA_SEQ	UBERON:0000947	aorta	Other	0.00136487	0.5	CLPTM1	FALSE	TRUE
rs143674704	rs143674704	RNA_SEQ	CL:0002539	aortic smooth muscle cell	Metabolic	0.000850181	0.15625	CLPTM1	FALSE	TRUE
rs143674704	rs143674704	RNA_SEQ	CL:2000007	articular chondrocyte of knee joint	Other	0.00052615	0.125	CLPTM1	FALSE	TRUE
rs143674704	rs143674704	RNA_SEQ	UBERON:0001496	ascending aorta	Other	0.00169265	0.65625	CLPTM1	FALSE	TRUE
rs143674704	rs143674704	RNA_SEQ	CL:0000127	astrocyte	CNS	0.000439321	0.125	CLPTM1	FALSE	TRUE
rs143674704	rs143674704	ATAC	UBERON:0002394	bile duct	Other	0.0101773	0.34375	CLPTM1	FALSE	TRUE
rs143674704	rs143674704	RNA_SEQ	CL:2000040	bladder microvascular endothelial cell	Barrier	0.00153063	0.25	CLPTM1	FALSE	TRUE
rs143674704	rs143674704	ATAC	UBERON:0001150	body of pancreas	Metabolic	0.0074358	0.34375	CLPTM1	FALSE	TRUE
rs143674704	rs143674704	RNA_SEQ	UBERON:0001150	body of pancreas	Metabolic	0.00154533	0.625	CLPTM1	FALSE	TRUE
rs143674704	rs143674704	RNA_SEQ	UBERON:0000955	brain	CNS	0.000421445	0.25	CLPTM1	FALSE	TRUE
rs143674704	rs143674704	ATAC	UBERON:0008367	breast epithelium	Barrier	0.00587018	0.375	CLPTM1	FALSE	TRUE
rs143674704	rs143674704	RNA_SEQ	UBERON:0008367	breast epithelium	Barrier	0.00165898	0.5625	CLPTM1	FALSE	TRUE
rs143674704	rs143674704	RNA_SEQ	CL:0002328	bronchial epithelial cell	Barrier	0.000275373	0.09375	CLPTM1	FALSE	TRUE
rs143674704	rs143674704	RNA_SEQ	CL:0002598	bronchial smooth muscle cell	Metabolic	0.00092113	0.15625	CLPTM1	FALSE	TRUE
rs143674704	rs143674704	RNA_SEQ	CL:2000093	bronchus fibroblast of lung	Barrier	0.00117499	0.1875	CLPTM1	FALSE	TRUE
rs143674704	rs143674704	RNA_SEQ	UBERON:0000019	camera-type eye	Other	0.00113567	0.375	CLPTM1	FALSE	TRUE
rs143674704	rs143674704	RNA_SEQ	CL:2000067	cardiac atrium fibroblast	Metabolic	0.000737981	0.1875	CLPTM1	FALSE	TRUE
rs143674704	rs143674704	RNA_SEQ	CL:0000746	cardiac muscle cell	Metabolic	0.00197756	0.65625	CLPTM1	FALSE	TRUE
rs143674704	rs143674704	ATAC	UBERON:0002099	cardiac septum	Metabolic	0.0137479	0.59375	CLPTM1	FALSE	TRUE
rs143674704	rs143674704	RNA_SEQ	UBERON:0002099	cardiac septum	Metabolic	0.00194885	0.5625	CLPTM1	FALSE	TRUE
rs143674704	rs143674704	RNA_SEQ	CL:2000066	cardiac ventricle fibroblast	Metabolic	0.0014787	0.375	CLPTM1	FALSE	TRUE
rs143674704	rs143674704	RNA_SEQ	UBERON:0001873	caudate nucleus	CNS	0.00030309	0.125	CLPTM1	FALSE	TRUE
rs143674704	rs143674704	ATAC	CL:0000907	central memory CD8-positive, alpha-beta T cell	Immune	0.00447019	0.21875	CLPTM1	FALSE	TRUE
rs143674704	rs143674704	RNA_SEQ	UBERON:0002245	cerebellar hemisphere	CNS	0.000553449	0.125	CLPTM1	FALSE	TRUE
rs143674704	rs143674704	RNA_SEQ	UBERON:0002037	cerebellum	CNS	0.000307322	0.15625	CLPTM1	FALSE	TRUE
rs143674704	rs143674704	RNA_SEQ	CL:0000138	chondrocyte	Other	0.000531097	0.15625	CLPTM1	FALSE	TRUE
rs143674704	rs143674704	RNA_SEQ	UBERON:0003124	chorion	Other	0.000303398	0.0625	CLPTM1	FALSE	TRUE
rs143674704	rs143674704	RNA_SEQ	UBERON:0007106	chorionic villus	Other	0.000256658	0.0625	CLPTM1	FALSE	TRUE
rs143674704	rs143674704	ATAC	UBERON:0000317	colonic mucosa	Barrier	0.00816981	0.46875	CLPTM1	FALSE	TRUE
rs143674704	rs143674704	RNA_SEQ	UBERON:0000317	colonic mucosa	Barrier	0.00102556	0.4375	CLPTM1	FALSE	TRUE
rs143674704	rs143674704	RNA_SEQ	CL:0001059	common myeloid progenitor, CD34-positive	Immune	0.00194409	0.59375	CLPTM1	FALSE	TRUE
rs143674704	rs143674704	RNA_SEQ	UBERON:0001621	coronary artery	Other	0.00158181	0.53125	CLPTM1	FALSE	TRUE
rs143674704	rs143674704	RNA_SEQ	UBERON:0001225	cortex of kidney	Metabolic	0.00191649	0.53125	CLPTM1	FALSE	TRUE
rs143674704	rs143674704	RNA_SEQ	CL:2000010	dermis blood vessel endothelial cell	Barrier	0.00163907	0.25	CLPTM1	FALSE	TRUE
rs143674704	rs143674704	RNA_SEQ	CL:2000011	dermis lymphatic vessel endothelial cell	Barrier	0.00163398	0.25	CLPTM1	FALSE	TRUE
rs143674704	rs143674704	RNA_SEQ	CL:2000041	dermis microvascular lymphatic vessel endothelial cell	Barrier	0.00169363	0.25	CLPTM1	FALSE	TRUE
rs143674704	rs143674704	RNA_SEQ	UBERON:0001894	diencephalon	CNS	0.00015676	0.03125	CLPTM1	FALSE	TRUE
rs143674704	rs143674704	RNA_SEQ	UBERON:0009834	dorsolateral prefrontal cortex	CNS	0.000139804	0.0625	CLPTM1	FALSE	TRUE
rs143674704	rs143674704	RNA_SEQ	UBERON:0012249	ectocervix	Barrier	0.0012789	0.40625	CLPTM1	FALSE	TRUE
rs143674704	rs143674704	RNA_SEQ	CL:0000221	ectodermal cell	Other	0.00235343	0.5625	CLPTM1	FALSE	TRUE
rs143674704	rs143674704	ATAC	CL:0000913	effector memory CD8-positive, alpha-beta T cell	Immune	0.00141557	0.0625	CLPTM1	FALSE	TRUE
rs143674704	rs143674704	RNA_SEQ	UBERON:0000458	endocervix	Barrier	0.00129606	0.46875	CLPTM1	FALSE	TRUE
rs143674704	rs143674704	RNA_SEQ	UBERON:0000016	endocrine pancreas	Metabolic	0.000265876	0.09375	CLPTM1	FALSE	TRUE
rs143674704	rs143674704	RNA_SEQ	CL:0000223	endodermal cell	Other	0.00201351	0.53125	CLPTM1	FALSE	TRUE
rs143674704	rs143674704	RNA_SEQ	CL:0000115	endothelial cell	Other	0.00163664	0.40625	CLPTM1	FALSE	TRUE
rs143674704	rs143674704	RNA_SEQ	CL:2000018	endothelial cell of coronary artery	Other	0.00165288	0.25	CLPTM1	FALSE	TRUE
rs143674704	rs143674704	RNA_SEQ	CL:0002618	endothelial cell of umbilical vein	Other	0.00117395	0.25	CLPTM1	FALSE	TRUE
rs143674704	rs143674704	RNA_SEQ	CL:0010003	epithelial cell of alveolus of lung	Barrier	0.000898103	0.21875	CLPTM1	FALSE	TRUE
rs143674704	rs143674704	RNA_SEQ	CL:0002306	epithelial cell of proximal tubule	Barrier	0.00145002	0.25	CLPTM1	FALSE	TRUE
rs143674704	rs143674704	RNA_SEQ	CL:0010002	epithelial cell of umbilical artery	Barrier	0.00163233	0.21875	CLPTM1	FALSE	TRUE
rs143674704	rs143674704	RNA_SEQ	UBERON:0001043	esophagus	Barrier	0.00063924	0.25	CLPTM1	FALSE	TRUE
rs143674704	rs143674704	ATAC	UBERON:0002469	esophagus mucosa	Barrier	0.00636546	0.40625	CLPTM1	FALSE	TRUE
rs143674704	rs143674704	RNA_SEQ	UBERON:0002469	esophagus mucosa	Barrier	0.000718479	0.21875	CLPTM1	FALSE	TRUE
rs143674704	rs143674704	RNA_SEQ	UBERON:0004648	esophagus muscularis mucosa	Barrier	0.00153955	0.625	CLPTM1	FALSE	TRUE
rs143674704	rs143674704	RNA_SEQ	UBERON:0006920	esophagus squamous epithelium	Barrier	0.000732521	0.28125	CLPTM1	FALSE	TRUE
rs143674704	rs143674704	ATAC	UBERON:0003889	fallopian tube	Other	0.00659402	0.28125	CLPTM1	FALSE	TRUE
rs143674704	rs143674704	RNA_SEQ	UBERON:0003889	fallopian tube	Other	0.00148276	0.4375	CLPTM1	FALSE	TRUE
rs143674704	rs143674704	RNA_SEQ	CL:0002551	fibroblast of dermis	Barrier	0.000935276	0.15625	CLPTM1	FALSE	TRUE
rs143674704	rs143674704	RNA_SEQ	CL:0002553	fibroblast of lung	Barrier	0.000617348	0.15625	CLPTM1	FALSE	TRUE
rs143674704	rs143674704	RNA_SEQ	CL:2000013	fibroblast of skin of abdomen	Barrier	0.000759999	0.15625	CLPTM1	FALSE	TRUE
rs143674704	rs143674704	RNA_SEQ	CL:0011022	fibroblast of skin of back	Barrier	0.000410914	0.09375	CLPTM1	FALSE	TRUE
rs143674704	rs143674704	RNA_SEQ	CL:0002547	fibroblast of the aortic adventitia	Other	0.00117366	0.25	CLPTM1	FALSE	TRUE
rs143674704	rs143674704	RNA_SEQ	CL:0002558	fibroblast of villous mesenchyme	Other	0.00038592	0.125	CLPTM1	FALSE	TRUE
rs143674704	rs143674704	RNA_SEQ	UBERON:0003662	forelimb muscle	Metabolic	0.00199634	0.40625	CLPTM1	FALSE	TRUE
rs143674704	rs143674704	RNA_SEQ	CL:1001608	foreskin fibroblast	Barrier	0.000726263	0.1875	CLPTM1	FALSE	TRUE
rs143674704	rs143674704	ATAC	CL:1001606	foreskin keratinocyte	Barrier	0.00541083	0.28125	CLPTM1	FALSE	TRUE
rs143674704	rs143674704	RNA_SEQ	CL:1001606	foreskin keratinocyte	Barrier	0.000609326	0.28125	CLPTM1	FALSE	TRUE
rs143674704	rs143674704	RNA_SEQ	CL:2000045	foreskin melanocyte	Barrier	0.000893553	0.3125	CLPTM1	FALSE	TRUE
rs143674704	rs143674704	RNA_SEQ	UBERON:0001870	frontal cortex	CNS	0.00026389	0.09375	CLPTM1	FALSE	TRUE
rs143674704	rs143674704	ATAC	UBERON:0011907	gastrocnemius medialis	Other	0.00361888	0.28125	CLPTM1	FALSE	TRUE
rs143674704	rs143674704	RNA_SEQ	UBERON:0011907	gastrocnemius medialis	Other	0.00157628	0.28125	CLPTM1	FALSE	TRUE
rs143674704	rs143674704	ATAC	UBERON:0004550	gastroesophageal sphincter	Metabolic	0.00639121	0.375	CLPTM1	FALSE	TRUE
rs143674704	rs143674704	RNA_SEQ	UBERON:0004550	gastroesophageal sphincter	Metabolic	0.00152188	0.59375	CLPTM1	FALSE	TRUE
rs143674704	rs143674704	RNA_SEQ	CL:0002188	glomerular endothelial cell	Other	0.000904128	0.28125	CLPTM1	FALSE	TRUE
rs143674704	rs143674704	RNA_SEQ	CL:0000679	glutamatergic neuron	CNS	0.000239624	0.1875	CLPTM1	FALSE	TRUE
rs143674704	rs143674704	RNA_SEQ	CL:0000346	hair follicle dermal papilla cell	Other	0.000311494	0.0625	CLPTM1	FALSE	TRUE
rs143674704	rs143674704	RNA_SEQ	CL:2000092	hair follicular keratinocyte	Barrier	0.00086467	0.1875	CLPTM1	FALSE	TRUE
rs143674704	rs143674704	RNA_SEQ	UBERON:0000948	heart	Metabolic	0.00308141	0.625	CLPTM1	FALSE	TRUE
rs143674704	rs143674704	ATAC	UBERON:0002084	heart left ventricle	Metabolic	0.00837739	0.375	CLPTM1	FALSE	TRUE
rs143674704	rs143674704	RNA_SEQ	UBERON:0002084	heart left ventricle	Metabolic	0.00239085	0.65625	CLPTM1	FALSE	TRUE
rs143674704	rs143674704	ATAC	UBERON:0002080	heart right ventricle	Metabolic	0.00962289	0.4375	CLPTM1	FALSE	TRUE
rs143674704	rs143674704	RNA_SEQ	UBERON:0002080	heart right ventricle	Metabolic	0.0022658	0.65625	CLPTM1	FALSE	TRUE
rs143674704	rs143674704	RNA_SEQ	CL:0000837	hematopoietic multipotent progenitor cell	Immune	0.0013108	0.4375	CLPTM1	FALSE	TRUE
rs143674704	rs143674704	RNA_SEQ	CL:0000182	hepatocyte	Metabolic	0.000915289	0.21875	CLPTM1	FALSE	TRUE
rs143674704	rs143674704	RNA_SEQ	UBERON:0003663	hindlimb muscle	Metabolic	0.00191087	0.40625	CLPTM1	FALSE	TRUE
rs143674704	rs143674704	RNA_SEQ	UBERON:0001898	hypothalamus	CNS	0.000184218	0.0625	CLPTM1	FALSE	TRUE
rs143674704	rs143674704	RNA_SEQ	CL:0000823	immature natural killer cell	Immune	0.000339431	0.15625	CLPTM1	FALSE	TRUE
rs143674704	rs143674704	RNA_SEQ	CL:0000312	keratinocyte	Barrier	0.000267093	0.125	CLPTM1	FALSE	TRUE
rs143674704	rs143674704	ATAC	UBERON:0002113	kidney	Metabolic	0.00554403	0.40625	CLPTM1	FALSE	TRUE
rs143674704	rs143674704	RNA_SEQ	UBERON:0002113	kidney	Metabolic	0.00197784	0.625	CLPTM1	FALSE	TRUE
rs143674704	rs143674704	RNA_SEQ	CL:0002518	kidney epithelial cell	Metabolic	0.000582695	0.21875	CLPTM1	FALSE	TRUE
rs143674704	rs143674704	RNA_SEQ	UBERON:0000059	large intestine	Barrier	0.00139909	0.375	CLPTM1	FALSE	TRUE
rs143674704	rs143674704	ATAC	UBERON:0002079	left cardiac atrium	Metabolic	0.00706323	0.34375	CLPTM1	FALSE	TRUE
rs143674704	rs143674704	RNA_SEQ	UBERON:0002079	left cardiac atrium	Metabolic	0.00232095	0.625	CLPTM1	FALSE	TRUE
rs143674704	rs143674704	ATAC	UBERON:0008971	left colon	Barrier	0.0065848	0.40625	CLPTM1	FALSE	TRUE
rs143674704	rs143674704	RNA_SEQ	UBERON:0008971	left colon	Barrier	0.000951553	0.46875	CLPTM1	FALSE	TRUE
rs143674704	rs143674704	RNA_SEQ	UBERON:0004538	left kidney	Metabolic	0.00249211	0.6875	CLPTM1	FALSE	TRUE
rs143674704	rs143674704	ATAC	UBERON:0001115	left lobe of liver	Metabolic	0.00919914	0.375	CLPTM1	FALSE	TRUE
rs143674704	rs143674704	RNA_SEQ	UBERON:0001115	left lobe of liver	Metabolic	0.00233735	0.65625	CLPTM1	FALSE	TRUE
rs143674704	rs143674704	ATAC	UBERON:0002168	left lung	Barrier	0.00744979	0.3125	CLPTM1	FALSE	TRUE
rs143674704	rs143674704	RNA_SEQ	UBERON:0002168	left lung	Barrier	0.00144153	0.5625	CLPTM1	FALSE	TRUE
rs143674704	rs143674704	RNA_SEQ	UBERON:0018117	left renal cortex interstitium	Metabolic	0.0020136	0.65625	CLPTM1	FALSE	TRUE
rs143674704	rs143674704	RNA_SEQ	UBERON:0018115	left renal pelvis	Metabolic	0.00201435	0.6875	CLPTM1	FALSE	TRUE
rs143674704	rs143674704	RNA_SEQ	UBERON:0006566	left ventricle myocardium	Metabolic	0.00208765	0.625	CLPTM1	FALSE	TRUE
rs143674704	rs143674704	ATAC	UBERON:0002107	liver	Metabolic	0.00668748	0.34375	CLPTM1	FALSE	TRUE
rs143674704	rs143674704	RNA_SEQ	UBERON:0002107	liver	Metabolic	0.001738	0.625	CLPTM1	FALSE	TRUE
rs143674704	rs143674704	RNA_SEQ	UBERON:0004264	lower leg skin	Barrier	0.000561352	0.375	CLPTM1	FALSE	TRUE
rs143674704	rs143674704	ATAC	UBERON:0008953	lower lobe of left lung	Barrier	0.00630156	0.3125	CLPTM1	FALSE	TRUE
rs143674704	rs143674704	RNA_SEQ	UBERON:0008953	lower lobe of left lung	Barrier	0.00101798	0.5	CLPTM1	FALSE	TRUE
rs143674704	rs143674704	ATAC	UBERON:0002171	lower lobe of right lung	Barrier	0.00800991	0.375	CLPTM1	FALSE	TRUE
rs143674704	rs143674704	RNA_SEQ	UBERON:0002171	lower lobe of right lung	Barrier	0.00122693	0.59375	CLPTM1	FALSE	TRUE
rs143674704	rs143674704	RNA_SEQ	CL:0002326	luminal epithelial cell of mammary gland	Barrier	0.000631313	0.3125	CLPTM1	FALSE	TRUE
rs143674704	rs143674704	ATAC	UBERON:0002048	lung	Barrier	0.00852903	0.46875	CLPTM1	FALSE	TRUE
rs143674704	rs143674704	RNA_SEQ	UBERON:0002048	lung	Barrier	0.00136288	0.5	CLPTM1	FALSE	TRUE
rs143674704	rs143674704	RNA_SEQ	CL:2000016	lung microvascular endothelial cell	Barrier	0.00159907	0.25	CLPTM1	FALSE	TRUE
rs143674704	rs143674704	RNA_SEQ	CL:0002327	mammary epithelial cell	Barrier	0.000489265	0.1875	CLPTM1	FALSE	TRUE
rs143674704	rs143674704	RNA_SEQ	CL:2000071	mammary microvascular endothelial cell	Barrier	0.00111642	0.21875	CLPTM1	FALSE	TRUE
rs143674704	rs143674704	RNA_SEQ	CL:0002451	mammary stem cell	Barrier	0.00104964	0.28125	CLPTM1	FALSE	TRUE
rs143674704	rs143674704	RNA_SEQ	CL:1000458	melanocyte of skin	Barrier	0.000935535	0.1875	CLPTM1	FALSE	TRUE
rs143674704	rs143674704	ATAC	CL:0000787	memory B cell	Immune	0.00191816	0.09375	CLPTM1	FALSE	TRUE
rs143674704	rs143674704	RNA_SEQ	CL:0000650	mesangial cell	Metabolic	0.00121091	0.3125	CLPTM1	FALSE	TRUE
rs143674704	rs143674704	RNA_SEQ	CL:0000134	mesenchymal stem cell	Other	0.000234942	0.09375	CLPTM1	FALSE	TRUE
rs143674704	rs143674704	RNA_SEQ	CL:0002568	mesenchymal stem cell of Wharton's jelly	Other	0.000270863	0.09375	CLPTM1	FALSE	TRUE
rs143674704	rs143674704	RNA_SEQ	CL:0002570	mesenchymal stem cell of adipose	Metabolic	0.000880261	0.1875	CLPTM1	FALSE	TRUE
rs143674704	rs143674704	RNA_SEQ	CL:0002540	mesenchymal stem cell of the bone marrow	Immune	0.000733405	0.1875	CLPTM1	FALSE	TRUE
rs143674704	rs143674704	ATAC	UBERON:0015143	mesenteric fat pad	Metabolic	0.00767358	0.46875	CLPTM1	FALSE	TRUE
rs143674704	rs143674704	RNA_SEQ	UBERON:0015143	mesenteric fat pad	Metabolic	0.00154926	0.4375	CLPTM1	FALSE	TRUE
rs143674704	rs143674704	RNA_SEQ	CL:0011019	mesothelial cell of epicardium	Barrier	0.00143437	0.53125	CLPTM1	FALSE	TRUE
rs143674704	rs143674704	RNA_SEQ	CL:0000842	mononuclear cell	Immune	0.00144561	0.34375	CLPTM1	FALSE	TRUE
rs143674704	rs143674704	ATAC	UBERON:0004992	mucosa of descending colon	Barrier	0.00679207	0.34375	CLPTM1	FALSE	TRUE
rs143674704	rs143674704	RNA_SEQ	UBERON:0004992	mucosa of descending colon	Barrier	0.00116984	0.53125	CLPTM1	FALSE	TRUE
rs143674704	rs143674704	ATAC	UBERON:0005033	mucosa of gallbladder	Barrier	0.00530338	0.25	CLPTM1	FALSE	TRUE
rs143674704	rs143674704	RNA_SEQ	UBERON:0005033	mucosa of gallbladder	Barrier	0.00126555	0.375	CLPTM1	FALSE	TRUE
rs143674704	rs143674704	ATAC	UBERON:0001259	mucosa of urinary bladder	Barrier	0.00633494	0.4375	CLPTM1	FALSE	TRUE
rs143674704	rs143674704	RNA_SEQ	UBERON:0001499	muscle of arm	Metabolic	0.00183197	0.375	CLPTM1	FALSE	TRUE
rs143674704	rs143674704	RNA_SEQ	UBERON:0002324	muscle of back	Metabolic	0.00193456	0.40625	CLPTM1	FALSE	TRUE
rs143674704	rs143674704	RNA_SEQ	UBERON:0001383	muscle of leg	Metabolic	0.00223619	0.40625	CLPTM1	FALSE	TRUE
rs143674704	rs143674704	RNA_SEQ	UBERON:0001774	muscle of trunk	Metabolic	0.00206316	0.34375	CLPTM1	FALSE	TRUE
rs143674704	rs143674704	RNA_SEQ	CL:0000187	myocyte	Metabolic	0.000486496	0.0625	CLPTM1	FALSE	TRUE
rs143674704	rs143674704	RNA_SEQ	CL:0002324	myoepithelial cell of mammary gland	Barrier	0.000547369	0.15625	CLPTM1	FALSE	TRUE
rs143674704	rs143674704	RNA_SEQ	CL:0002366	myometrial cell	Other	0.000527769	0.09375	CLPTM1	FALSE	TRUE
rs143674704	rs143674704	RNA_SEQ	CL:0002372	myotube	Metabolic	0.000321994	0.0625	CLPTM1	FALSE	TRUE
rs143674704	rs143674704	ATAC	CL:0000788	naive B cell	Immune	0.00331656	0.125	CLPTM1	FALSE	TRUE
rs143674704	rs143674704	RNA_SEQ	CL:0000788	naive B cell	Immune	0.000439371	0.1875	CLPTM1	FALSE	TRUE
rs143674704	rs143674704	ATAC	CL:0000895	naive thymus-derived CD4-positive, alpha-beta T cell	Immune	0.000614802	0.03125	CLPTM1	FALSE	TRUE
rs143674704	rs143674704	RNA_SEQ	CL:0000895	naive thymus-derived CD4-positive, alpha-beta T cell	Immune	0.000244061	0.09375	CLPTM1	FALSE	TRUE
rs143674704	rs143674704	ATAC	CL:0000900	naive thymus-derived CD8-positive, alpha-beta T cell	Immune	0.00648244	0.1875	CLPTM1	FALSE	TRUE
rs143674704	rs143674704	RNA_SEQ	CL:0000900	naive thymus-derived CD8-positive, alpha-beta T cell	Immune	0.000441716	0.125	CLPTM1	FALSE	TRUE
rs143674704	rs143674704	RNA_SEQ	CL:2000094	nasal cavity respiratory epithelium epithelial cell of viscerocranial mucosa	Barrier	0.000472724	0.125	CLPTM1	FALSE	TRUE
rs143674704	rs143674704	ATAC	CL:0000623	natural killer cell	Immune	0.00194041	0.09375	CLPTM1	FALSE	TRUE
rs143674704	rs143674704	RNA_SEQ	CL:0000623	natural killer cell	Immune	0.000104939	0.0625	CLPTM1	FALSE	TRUE
rs143674704	rs143674704	RNA_SEQ	CL:0002319	neural cell	Other	1.93119e-05	0.03125	CLPTM1	FALSE	TRUE
rs143674704	rs143674704	RNA_SEQ	CL:0011020	neural progenitor cell	CNS	0.00309716	0.5	CLPTM1	FALSE	TRUE
rs143674704	rs143674704	RNA_SEQ	CL:0000047	neuronal stem cell	CNS	0.00224292	0.53125	CLPTM1	FALSE	TRUE
rs143674704	rs143674704	RNA_SEQ	UBERON:0001882	nucleus accumbens	CNS	0.000107447	0.0625	CLPTM1	FALSE	TRUE
rs143674704	rs143674704	RNA_SEQ	UBERON:0002021	occipital lobe	CNS	7.93934e-05	0.03125	CLPTM1	FALSE	TRUE
rs143674704	rs143674704	ATAC	UBERON:0010414	omental fat pad	Metabolic	0.00970777	0.46875	CLPTM1	FALSE	TRUE
rs143674704	rs143674704	RNA_SEQ	UBERON:0010414	omental fat pad	Metabolic	0.00169122	0.59375	CLPTM1	FALSE	TRUE
rs143674704	rs143674704	RNA_SEQ	CL:0000062	osteoblast	Other	0.000377119	0.09375	CLPTM1	FALSE	TRUE
rs143674704	rs143674704	RNA_SEQ	CL:0000137	osteocyte	Other	0.000935013	0.3125	CLPTM1	FALSE	TRUE
rs143674704	rs143674704	RNA_SEQ	UBERON:0001293	outer medulla of kidney	Metabolic	0.00144921	0.5	CLPTM1	FALSE	TRUE
rs143674704	rs143674704	ATAC	UBERON:0000992	ovary	Other	0.00746091	0.3125	CLPTM1	FALSE	TRUE
rs143674704	rs143674704	RNA_SEQ	UBERON:0000992	ovary	Other	0.00174362	0.46875	CLPTM1	FALSE	TRUE
rs143674704	rs143674704	ATAC	UBERON:0001264	pancreas	Metabolic	0.0100374	0.53125	CLPTM1	FALSE	TRUE
rs143674704	rs143674704	RNA_SEQ	UBERON:0001264	pancreas	Metabolic	0.00115129	0.5	CLPTM1	FALSE	TRUE
rs143674704	rs143674704	RNA_SEQ	UBERON:0001872	parietal lobe	CNS	0.000288963	0.03125	CLPTM1	FALSE	TRUE
rs143674704	rs143674704	RNA_SEQ	CL:2000068	pericardium fibroblast	Other	0.00118218	0.28125	CLPTM1	FALSE	TRUE
rs143674704	rs143674704	RNA_SEQ	CL:2000001	peripheral blood mononuclear cell	Immune	0.00010269	0.09375	CLPTM1	FALSE	TRUE
rs143674704	rs143674704	RNA_SEQ	UBERON:0000007	pituitary gland	Other	0.000354727	0.15625	CLPTM1	FALSE	TRUE
rs143674704	rs143674704	RNA_SEQ	UBERON:0001987	placenta	Other	0.000625886	0.21875	CLPTM1	FALSE	TRUE
rs143674704	rs143674704	RNA_SEQ	CL:0002577	placental epithelial cell	Barrier	0.000114481	0.03125	CLPTM1	FALSE	TRUE
rs143674704	rs143674704	RNA_SEQ	CL:2000078	placental pericyte	Other	7.97609e-05	0.03125	CLPTM1	FALSE	TRUE
rs143674704	rs143674704	ATAC	UBERON:0001072	posterior vena cava	Other	0.00723871	0.40625	CLPTM1	FALSE	TRUE
rs143674704	rs143674704	RNA_SEQ	UBERON:0001072	posterior vena cava	Other	0.00138675	0.4375	CLPTM1	FALSE	TRUE
rs143674704	rs143674704	RNA_SEQ	CL:0002351	progenitor cell of endocrine pancreas	Metabolic	0.00179623	0.71875	CLPTM1	FALSE	TRUE
rs143674704	rs143674704	RNA_SEQ	UBERON:0002367	prostate gland	Other	0.00129441	0.5625	CLPTM1	FALSE	TRUE
rs143674704	rs143674704	ATAC	UBERON:0008450	psoas muscle	Metabolic	0.00775305	0.40625	CLPTM1	FALSE	TRUE
rs143674704	rs143674704	RNA_SEQ	UBERON:0008450	psoas muscle	Metabolic	0.00135787	0.28125	CLPTM1	FALSE	TRUE
rs143674704	rs143674704	RNA_SEQ	CL:1001568	pulmonary artery endothelial cell	Other	0.00167672	0.21875	CLPTM1	FALSE	TRUE
rs143674704	rs143674704	RNA_SEQ	UBERON:0001874	putamen	CNS	7.94133e-05	0.0625	CLPTM1	FALSE	TRUE
rs143674704	rs143674704	RNA_SEQ	CL:0002098	regular cardiac myocyte	Metabolic	0.000911395	0.125	CLPTM1	FALSE	TRUE
rs143674704	rs143674704	RNA_SEQ	UBERON:0005270	renal cortex interstitium	Metabolic	0.00215679	0.6875	CLPTM1	FALSE	TRUE
rs143674704	rs143674704	RNA_SEQ	CL:0002584	renal cortical epithelial cell	Metabolic	0.00158501	0.375	CLPTM1	FALSE	TRUE
rs143674704	rs143674704	RNA_SEQ	UBERON:0001224	renal pelvis	Metabolic	0.0021229	0.6875	CLPTM1	FALSE	TRUE
rs143674704	rs143674704	RNA_SEQ	UBERON:0006631	right atrium auricular region	Metabolic	0.00207781	0.625	CLPTM1	FALSE	TRUE
rs143674704	rs143674704	ATAC	UBERON:0002078	right cardiac atrium	Metabolic	0.00824738	0.40625	CLPTM1	FALSE	TRUE
rs143674704	rs143674704	RNA_SEQ	UBERON:0002078	right cardiac atrium	Metabolic	0.0023957	0.65625	CLPTM1	FALSE	TRUE
rs143674704	rs143674704	ATAC	UBERON:0001114	right lobe of liver	Metabolic	0.00864283	0.375	CLPTM1	FALSE	TRUE
rs143674704	rs143674704	RNA_SEQ	UBERON:0001114	right lobe of liver	Metabolic	0.00180323	0.71875	CLPTM1	FALSE	TRUE
rs143674704	rs143674704	RNA_SEQ	UBERON:0002167	right lung	Barrier	0.00192433	0.625	CLPTM1	FALSE	TRUE
rs143674704	rs143674704	RNA_SEQ	UBERON:0018118	right renal cortex interstitium	Metabolic	0.0023664	0.71875	CLPTM1	FALSE	TRUE
rs143674704	rs143674704	RNA_SEQ	UBERON:0018116	right renal pelvis	Metabolic	0.00209425	0.71875	CLPTM1	FALSE	TRUE
rs143674704	rs143674704	ATAC	UBERON:0001322	sciatic nerve	Other	0.00348886	0.21875	CLPTM1	FALSE	TRUE
rs143674704	rs143674704	RNA_SEQ	UBERON:0001322	sciatic nerve	Other	0.00132212	0.53125	CLPTM1	FALSE	TRUE
rs143674704	rs143674704	ATAC	UBERON:0001159	sigmoid colon	Barrier	0.00611623	0.3125	CLPTM1	FALSE	TRUE
rs143674704	rs143674704	RNA_SEQ	UBERON:0001159	sigmoid colon	Barrier	0.00137053	0.625	CLPTM1	FALSE	TRUE
rs143674704	rs143674704	RNA_SEQ	CL:0000515	skeletal muscle myoblast	Metabolic	0.000285591	0.0625	CLPTM1	FALSE	TRUE
rs143674704	rs143674704	RNA_SEQ	CL:0000594	skeletal muscle satellite cell	Metabolic	0.000717779	0.09375	CLPTM1	FALSE	TRUE
rs143674704	rs143674704	RNA_SEQ	UBERON:0001134	skeletal muscle tissue	Metabolic	0.00253423	0.3125	CLPTM1	FALSE	TRUE
rs143674704	rs143674704	RNA_SEQ	UBERON:0002097	skin of body	Barrier	0.00166277	0.375	CLPTM1	FALSE	TRUE
rs143674704	rs143674704	RNA_SEQ	UBERON:0002108	small intestine	Barrier	0.000627021	0.21875	CLPTM1	FALSE	TRUE
rs143674704	rs143674704	RNA_SEQ	CL:0000192	smooth muscle cell	Metabolic	0.000396033	0.125	CLPTM1	FALSE	TRUE
rs143674704	rs143674704	RNA_SEQ	CL:0002597	smooth muscle cell of bladder	Metabolic	0.000596484	0.15625	CLPTM1	FALSE	TRUE
rs143674704	rs143674704	RNA_SEQ	CL:0002592	smooth muscle cell of the coronary artery	Metabolic	0.00111028	0.15625	CLPTM1	FALSE	TRUE
rs143674704	rs143674704	RNA_SEQ	CL:0002591	smooth muscle cell of the pulmonary artery	Metabolic	0.00103394	0.21875	CLPTM1	FALSE	TRUE
rs143674704	rs143674704	RNA_SEQ	CL:0002594	smooth muscle cell of the umbilical artery	Metabolic	0.00056831	0.125	CLPTM1	FALSE	TRUE
rs143674704	rs143674704	RNA_SEQ	CL:0002600	smooth muscle cell of trachea	Metabolic	0.00101483	0.15625	CLPTM1	FALSE	TRUE
rs143674704	rs143674704	RNA_SEQ	UBERON:0002240	spinal cord	CNS	0.000775367	0.09375	CLPTM1	FALSE	TRUE
rs143674704	rs143674704	ATAC	UBERON:0002106	spleen	Immune	0.00933297	0.375	CLPTM1	FALSE	TRUE
rs143674704	rs143674704	RNA_SEQ	UBERON:0002106	spleen	Immune	0.000925001	0.40625	CLPTM1	FALSE	TRUE
rs143674704	rs143674704	ATAC	UBERON:0000945	stomach	Barrier	0.00916894	0.375	CLPTM1	FALSE	TRUE
rs143674704	rs143674704	RNA_SEQ	UBERON:0000945	stomach	Barrier	0.00112825	0.46875	CLPTM1	FALSE	TRUE
rs143674704	rs143674704	ATAC	UBERON:0002190	subcutaneous adipose tissue	Metabolic	0.00951417	0.5	CLPTM1	FALSE	TRUE
rs143674704	rs143674704	RNA_SEQ	UBERON:0002190	subcutaneous adipose tissue	Metabolic	0.00188243	0.65625	CLPTM1	FALSE	TRUE
rs143674704	rs143674704	RNA_SEQ	CL:0002583	subcutaneous preadipocyte	Metabolic	0.00114155	0.15625	CLPTM1	FALSE	TRUE
rs143674704	rs143674704	RNA_SEQ	UBERON:0002038	substantia nigra	CNS	0.00019751	0.09375	CLPTM1	FALSE	TRUE
rs143674704	rs143674704	RNA_SEQ	UBERON:0036149	suprapubic skin	Barrier	0.000509137	0.34375	CLPTM1	FALSE	TRUE
rs143674704	rs143674704	RNA_SEQ	UBERON:0001871	temporal lobe	CNS	0.000148416	0.03125	CLPTM1	FALSE	TRUE
rs143674704	rs143674704	RNA_SEQ	UBERON:0000473	testis	Other	0.000847641	0.15625	CLPTM1	FALSE	TRUE
rs143674704	rs143674704	RNA_SEQ	UBERON:0001515	thoracic aorta	Other	0.0012816	0.5	CLPTM1	FALSE	TRUE
rs143674704	rs143674704	RNA_SEQ	CL:0002545	thoracic aorta endothelial cell	Other	0.00142119	0.25	CLPTM1	FALSE	TRUE
rs143674704	rs143674704	RNA_SEQ	UBERON:0002370	thymus	Immune	0.00157078	0.25	CLPTM1	FALSE	TRUE
rs143674704	rs143674704	ATAC	UBERON:0002046	thyroid gland	Metabolic	0.00516796	0.34375	CLPTM1	FALSE	TRUE
rs143674704	rs143674704	RNA_SEQ	UBERON:0002046	thyroid gland	Metabolic	0.00149942	0.65625	CLPTM1	FALSE	TRUE
rs143674704	rs143674704	ATAC	UBERON:0007610	tibial artery	Other	0.00944106	0.46875	CLPTM1	FALSE	TRUE
rs143674704	rs143674704	RNA_SEQ	UBERON:0007610	tibial artery	Other	0.0014052	0.4375	CLPTM1	FALSE	TRUE
rs143674704	rs143674704	RNA_SEQ	UBERON:0001323	tibial nerve	Other	0.00173739	0.625	CLPTM1	FALSE	TRUE
rs143674704	rs143674704	RNA_SEQ	UBERON:0001723	tongue	Other	0.00248623	0.40625	CLPTM1	FALSE	TRUE
rs143674704	rs143674704	RNA_SEQ	CL:0000307	tracheal epithelial cell	Barrier	0.00109327	0.15625	CLPTM1	FALSE	TRUE
rs143674704	rs143674704	ATAC	UBERON:0001157	transverse colon	Barrier	0.00780582	0.40625	CLPTM1	FALSE	TRUE
rs143674704	rs143674704	RNA_SEQ	UBERON:0001157	transverse colon	Barrier	0.0012022	0.46875	CLPTM1	FALSE	TRUE
rs143674704	rs143674704	RNA_SEQ	CL:0000169	type B pancreatic cell	Metabolic	0.00134235	0.5	CLPTM1	FALSE	TRUE
rs143674704	rs143674704	RNA_SEQ	UBERON:0002331	umbilical cord	Other	0.00126378	0.21875	CLPTM1	FALSE	TRUE
rs143674704	rs143674704	ATAC	UBERON:0008952	upper lobe of left lung	Barrier	0.00761	0.46875	CLPTM1	FALSE	TRUE
rs143674704	rs143674704	RNA_SEQ	UBERON:0008952	upper lobe of left lung	Barrier	0.000869965	0.40625	CLPTM1	FALSE	TRUE
rs143674704	rs143674704	ATAC	UBERON:0002170	upper lobe of right lung	Barrier	0.00760587	0.375	CLPTM1	FALSE	TRUE
rs143674704	rs143674704	RNA_SEQ	UBERON:0002170	upper lobe of right lung	Barrier	0.00116427	0.5625	CLPTM1	FALSE	TRUE
rs143674704	rs143674704	ATAC	UBERON:0000056	ureter	Other	0.00645955	0.34375	CLPTM1	FALSE	TRUE
rs143674704	rs143674704	RNA_SEQ	UBERON:0000056	ureter	Other	0.00130195	0.625	CLPTM1	FALSE	TRUE
rs143674704	rs143674704	RNA_SEQ	UBERON:0001255	urinary bladder	Barrier	0.0013943	0.46875	CLPTM1	FALSE	TRUE
rs143674704	rs143674704	RNA_SEQ	CL:0002601	uterine smooth muscle cell	Metabolic	0.0009257	0.09375	CLPTM1	FALSE	TRUE
rs143674704	rs143674704	ATAC	UBERON:0000995	uterus	Other	0.00446606	0.25	CLPTM1	FALSE	TRUE
rs143674704	rs143674704	RNA_SEQ	UBERON:0000995	uterus	Other	0.00197107	0.53125	CLPTM1	FALSE	TRUE
rs143674704	rs143674704	RNA_SEQ	UBERON:0000996	vagina	Other	0.00143517	0.53125	CLPTM1	FALSE	TRUE
rs143674704	rs143674704	RNA_SEQ	CL:0002543	vein endothelial cell	Other	0.00110127	0.21875	CLPTM1	FALSE	TRUE
rs143674704	rs143674704	RNA_SEQ	UBERON:0013756	venous blood	Immune	0.000455532	0.1875	CLPTM1	FALSE	TRUE
rs144311893	rs144311893	RNA_SEQ	UBERON:0001954	Ammon's horn	Other	0.00471938	0.9375	APOC1	TRUE	TRUE
rs144311893	rs144311893	ATAC	CL:0000236	B cell	Immune	0.0331664	0.78125	APOC1	FALSE	TRUE
rs144311893	rs144311893	RNA_SEQ	CL:0000236	B cell	Immune	0.00692813	0.96875	APOC1	TRUE	TRUE
rs144311893	rs144311893	RNA_SEQ	UBERON:0006469	C1 segment of cervical spinal cord	CNS	0.00411852	0.90625	APOC1	TRUE	TRUE
rs144311893	rs144311893	RNA_SEQ	CL:0001054	CD14-positive monocyte	Immune	0.00674746	0.9375	APOC1	TRUE	TRUE
rs144311893	rs144311893	ATAC	CL:0000792	CD4-positive, CD25-positive, alpha-beta regulatory T cell	Immune	0.0541847	0.875	APOC1	FALSE	TRUE
rs144311893	rs144311893	RNA_SEQ	CL:0000792	CD4-positive, CD25-positive, alpha-beta regulatory T cell	Immune	0.00660443	0.9375	APOC1	TRUE	TRUE
rs144311893	rs144311893	ATAC	CL:0000624	CD4-positive, alpha-beta T cell	Immune	0.00438694	0.21875	APOC1	FALSE	TRUE
rs144311893	rs144311893	RNA_SEQ	CL:0000624	CD4-positive, alpha-beta T cell	Immune	0.00520686	0.84375	APOC1	FALSE	TRUE
rs144311893	rs144311893	RNA_SEQ	CL:0000897	CD4-positive, alpha-beta memory T cell	Immune	0.00808525	0.9375	APOC1	TRUE	TRUE
rs144311893	rs144311893	ATAC	CL:0000625	CD8-positive, alpha-beta T cell	Immune	0.00380647	0.25	APOC1	FALSE	TRUE
rs144311893	rs144311893	RNA_SEQ	CL:0000625	CD8-positive, alpha-beta T cell	Immune	0.0047977	0.78125	APOC1	FALSE	TRUE
rs144311893	rs144311893	RNA_SEQ	CL:0000909	CD8-positive, alpha-beta memory T cell	Immune	0.00915627	0.9375	APOC1	TRUE	TRUE
rs144311893	rs144311893	RNA_SEQ	CL:0001053	IgD-negative memory B cell	Immune	0.0125699	1	APOC1	TRUE	TRUE
rs144311893	rs144311893	RNA_SEQ	UBERON:0001211	Peyer's patch	Other	0.00501753	0.96875	APOC1	TRUE	TRUE
rs144311893	rs144311893	RNA_SEQ	CL:0000121	Purkinje cell	Other	0.00700038	0.96875	APOC1	TRUE	TRUE
rs144311893	rs144311893	ATAC	CL:0000084	T-cell	Immune	0.0570105	0.90625	APOC1	TRUE	TRUE
rs144311893	rs144311893	RNA_SEQ	CL:0000084	T-cell	Immune	0.0056115	0.9375	APOC1	TRUE	TRUE
rs144311893	rs144311893	ATAC	CL:0000899	T-helper 17 cell	Immune	0.0340038	0.84375	APOC1	FALSE	TRUE
rs144311893	rs144311893	RNA_SEQ	CL:0000899	T-helper 17 cell	Immune	0.00529242	0.78125	APOC1	FALSE	TRUE
rs144311893	rs144311893	RNA_SEQ	UBERON:0001013	adipose tissue	Metabolic	0.00475558	1	APOC1	TRUE	TRUE
rs144311893	rs144311893	ATAC	UBERON:0002369	adrenal gland	Metabolic	0.00245094	0.0625	APOC1	FALSE	TRUE
rs144311893	rs144311893	RNA_SEQ	UBERON:0002369	adrenal gland	Metabolic	0.00772809	1	APOC1	TRUE	TRUE
rs144311893	rs144311893	RNA_SEQ	CL:0002368	airway epithelial cell	Barrier	0.0110561	0.9375	APOC1	TRUE	TRUE
rs144311893	rs144311893	RNA_SEQ	UBERON:0000305	amnion	Other	0.00513088	0.9375	APOC1	TRUE	TRUE
rs144311893	rs144311893	RNA_SEQ	UBERON:0001876	amygdala	CNS	0.00416128	0.9375	APOC1	TRUE	TRUE
rs144311893	rs144311893	RNA_SEQ	UBERON:0009835	anterior cingulate cortex	CNS	0.00470889	0.9375	APOC1	TRUE	TRUE
rs144311893	rs144311893	RNA_SEQ	UBERON:0006330	anterior lingual gland	Other	0.00235983	0.625	APOC1	FALSE	TRUE
rs144311893	rs144311893	RNA_SEQ	UBERON:0000947	aorta	Other	0.00442518	0.96875	APOC1	TRUE	TRUE
rs144311893	rs144311893	RNA_SEQ	CL:0002539	aortic smooth muscle cell	Metabolic	0.0186083	0.96875	APOC1	TRUE	TRUE
rs144311893	rs144311893	RNA_SEQ	CL:2000007	articular chondrocyte of knee joint	Other	0.0127734	0.96875	APOC1	TRUE	TRUE
rs144311893	rs144311893	RNA_SEQ	UBERON:0001496	ascending aorta	Other	0.00629113	0.96875	APOC1	TRUE	TRUE
rs144311893	rs144311893	RNA_SEQ	CL:0000127	astrocyte	CNS	0.0187821	0.96875	APOC1	TRUE	TRUE
rs144311893	rs144311893	ATAC	UBERON:0002394	bile duct	Other	0.007128	0.09375	APOC1	FALSE	TRUE
rs144311893	rs144311893	RNA_SEQ	CL:2000040	bladder microvascular endothelial cell	Barrier	0.0132648	0.96875	APOC1	TRUE	TRUE
rs144311893	rs144311893	ATAC	UBERON:0001150	body of pancreas	Metabolic	0.0144778	0.25	APOC1	FALSE	TRUE
rs144311893	rs144311893	RNA_SEQ	UBERON:0001150	body of pancreas	Metabolic	0.00447738	1	APOC1	TRUE	TRUE
rs144311893	rs144311893	RNA_SEQ	UBERON:0000955	brain	CNS	0.00429664	0.9375	APOC1	TRUE	TRUE
rs144311893	rs144311893	ATAC	UBERON:0008367	breast epithelium	Barrier	0.0116267	0.09375	APOC1	FALSE	TRUE
rs144311893	rs144311893	RNA_SEQ	UBERON:0008367	breast epithelium	Barrier	0.00443451	0.96875	APOC1	TRUE	TRUE
rs144311893	rs144311893	RNA_SEQ	CL:0002328	bronchial epithelial cell	Barrier	0.0125406	0.9375	APOC1	TRUE	TRUE
rs144311893	rs144311893	RNA_SEQ	CL:0002598	bronchial smooth muscle cell	Metabolic	0.0186948	0.96875	APOC1	TRUE	TRUE
rs144311893	rs144311893	RNA_SEQ	CL:2000093	bronchus fibroblast of lung	Barrier	0.0176655	1	APOC1	TRUE	TRUE
rs144311893	rs144311893	RNA_SEQ	UBERON:0000019	camera-type eye	Other	0.00481701	0.90625	APOC1	TRUE	TRUE
rs144311893	rs144311893	RNA_SEQ	CL:2000067	cardiac atrium fibroblast	Metabolic	0.0139114	1	APOC1	TRUE	TRUE
rs144311893	rs144311893	RNA_SEQ	CL:0000746	cardiac muscle cell	Metabolic	0.00420923	0.9375	APOC1	TRUE	TRUE
rs144311893	rs144311893	ATAC	UBERON:0002099	cardiac septum	Metabolic	0.0153898	0.21875	APOC1	FALSE	TRUE
rs144311893	rs144311893	RNA_SEQ	UBERON:0002099	cardiac septum	Metabolic	0.00336432	0.8125	APOC1	FALSE	TRUE
rs144311893	rs144311893	RNA_SEQ	CL:2000066	cardiac ventricle fibroblast	Metabolic	0.00780247	0.96875	APOC1	TRUE	TRUE
rs144311893	rs144311893	RNA_SEQ	UBERON:0001873	caudate nucleus	CNS	0.00440053	0.9375	APOC1	TRUE	TRUE
rs144311893	rs144311893	ATAC	CL:0000907	central memory CD8-positive, alpha-beta T cell	Immune	0.02165	0.71875	APOC1	FALSE	TRUE
rs144311893	rs144311893	RNA_SEQ	UBERON:0002245	cerebellar hemisphere	CNS	0.00381921	0.875	APOC1	FALSE	TRUE
rs144311893	rs144311893	RNA_SEQ	UBERON:0002037	cerebellum	CNS	0.00429166	0.9375	APOC1	TRUE	TRUE
rs144311893	rs144311893	RNA_SEQ	CL:0000138	chondrocyte	Other	0.00354505	0.6875	APOC1	FALSE	TRUE
rs144311893	rs144311893	RNA_SEQ	UBERON:0003124	chorion	Other	0.00482529	0.96875	APOC1	TRUE	TRUE
rs144311893	rs144311893	RNA_SEQ	UBERON:0007106	chorionic villus	Other	0.00497386	0.9375	APOC1	TRUE	TRUE
rs144311893	rs144311893	ATAC	UBERON:0000317	colonic mucosa	Barrier	0.0276835	0.59375	APOC1	FALSE	TRUE
rs144311893	rs144311893	RNA_SEQ	UBERON:0000317	colonic mucosa	Barrier	0.00536835	0.90625	APOC1	TRUE	TRUE
rs144311893	rs144311893	RNA_SEQ	CL:0001059	common myeloid progenitor, CD34-positive	Immune	0.00731103	0.9375	APOC1	TRUE	TRUE
rs144311893	rs144311893	RNA_SEQ	UBERON:0001621	coronary artery	Other	0.00428436	0.96875	APOC1	TRUE	TRUE
rs144311893	rs144311893	RNA_SEQ	UBERON:0001225	cortex of kidney	Metabolic	0.00433519	1	APOC1	TRUE	TRUE
rs144311893	rs144311893	RNA_SEQ	CL:2000010	dermis blood vessel endothelial cell	Barrier	0.0140605	0.96875	APOC1	TRUE	TRUE
rs144311893	rs144311893	RNA_SEQ	CL:2000011	dermis lymphatic vessel endothelial cell	Barrier	0.0150317	0.96875	APOC1	TRUE	TRUE
rs144311893	rs144311893	RNA_SEQ	CL:2000041	dermis microvascular lymphatic vessel endothelial cell	Barrier	0.0156287	0.96875	APOC1	TRUE	TRUE
rs144311893	rs144311893	RNA_SEQ	UBERON:0001894	diencephalon	CNS	0.00673195	0.96875	APOC1	TRUE	TRUE
rs144311893	rs144311893	RNA_SEQ	UBERON:0009834	dorsolateral prefrontal cortex	CNS	0.0050311	0.9375	APOC1	TRUE	TRUE
rs144311893	rs144311893	RNA_SEQ	UBERON:0012249	ectocervix	Barrier	0.00242367	0.71875	APOC1	FALSE	TRUE
rs144311893	rs144311893	RNA_SEQ	CL:0000221	ectodermal cell	Other	0.00183712	0.46875	APOC1	FALSE	TRUE
rs144311893	rs144311893	ATAC	CL:0000913	effector memory CD8-positive, alpha-beta T cell	Immune	0.0200489	0.5625	APOC1	FALSE	TRUE
rs144311893	rs144311893	RNA_SEQ	UBERON:0000458	endocervix	Barrier	0.00261619	0.75	APOC1	FALSE	TRUE
rs144311893	rs144311893	RNA_SEQ	UBERON:0000016	endocrine pancreas	Metabolic	0.00637764	1	APOC1	TRUE	TRUE
rs144311893	rs144311893	RNA_SEQ	CL:0000223	endodermal cell	Other	0.00280746	0.9375	APOC1	TRUE	TRUE
rs144311893	rs144311893	RNA_SEQ	CL:0000115	endothelial cell	Other	0.00410386	0.84375	APOC1	FALSE	TRUE
rs144311893	rs144311893	RNA_SEQ	CL:2000018	endothelial cell of coronary artery	Other	0.0154417	0.96875	APOC1	TRUE	TRUE
rs144311893	rs144311893	RNA_SEQ	CL:0002618	endothelial cell of umbilical vein	Other	0.0193292	1	APOC1	TRUE	TRUE
rs144311893	rs144311893	RNA_SEQ	CL:0010003	epithelial cell of alveolus of lung	Barrier	0.0123284	0.96875	APOC1	TRUE	TRUE
rs144311893	rs144311893	RNA_SEQ	CL:0002306	epithelial cell of proximal tubule	Barrier	0.0136128	0.9375	APOC1	TRUE	TRUE
rs144311893	rs144311893	RNA_SEQ	CL:0010002	epithelial cell of umbilical artery	Barrier	0.0159465	0.96875	APOC1	TRUE	TRUE
rs144311893	rs144311893	RNA_SEQ	UBERON:0001043	esophagus	Barrier	0.00534209	0.875	APOC1	FALSE	TRUE
rs144311893	rs144311893	ATAC	UBERON:0002469	esophagus mucosa	Barrier	0.0221602	0.09375	APOC1	FALSE	TRUE
rs144311893	rs144311893	RNA_SEQ	UBERON:0002469	esophagus mucosa	Barrier	0.00243624	0.5625	APOC1	FALSE	TRUE
rs144311893	rs144311893	RNA_SEQ	UBERON:0004648	esophagus muscularis mucosa	Barrier	0.00623848	0.96875	APOC1	TRUE	TRUE
rs144311893	rs144311893	RNA_SEQ	UBERON:0006920	esophagus squamous epithelium	Barrier	0.00500844	0.9375	APOC1	TRUE	TRUE
rs144311893	rs144311893	ATAC	UBERON:0003889	fallopian tube	Other	0.0107961	0.09375	APOC1	FALSE	TRUE
rs144311893	rs144311893	RNA_SEQ	UBERON:0003889	fallopian tube	Other	0.00328429	0.9375	APOC1	TRUE	TRUE
rs144311893	rs144311893	RNA_SEQ	CL:0002551	fibroblast of dermis	Barrier	0.0162323	0.96875	APOC1	TRUE	TRUE
rs144311893	rs144311893	RNA_SEQ	CL:0002553	fibroblast of lung	Barrier	0.0154714	0.96875	APOC1	TRUE	TRUE
rs144311893	rs144311893	RNA_SEQ	CL:2000013	fibroblast of skin of abdomen	Barrier	0.0122493	0.96875	APOC1	TRUE	TRUE
rs144311893	rs144311893	RNA_SEQ	CL:0011022	fibroblast of skin of back	Barrier	0.00900745	0.9375	APOC1	TRUE	TRUE
rs144311893	rs144311893	RNA_SEQ	CL:0002547	fibroblast of the aortic adventitia	Other	0.0145996	1	APOC1	TRUE	TRUE
rs144311893	rs144311893	RNA_SEQ	CL:0002558	fibroblast of villous mesenchyme	Other	0.0184723	0.96875	APOC1	TRUE	TRUE
rs144311893	rs144311893	RNA_SEQ	UBERON:0003662	forelimb muscle	Metabolic	0.00495032	0.0625	APOC1	FALSE	TRUE
rs144311893	rs144311893	RNA_SEQ	CL:1001608	foreskin fibroblast	Barrier	0.0143633	0.9375	APOC1	TRUE	TRUE
rs144311893	rs144311893	ATAC	CL:1001606	foreskin keratinocyte	Barrier	0.0246603	0.84375	APOC1	FALSE	TRUE
rs144311893	rs144311893	RNA_SEQ	CL:1001606	foreskin keratinocyte	Barrier	0.0106954	0.9375	APOC1	TRUE	TRUE
rs144311893	rs144311893	RNA_SEQ	CL:2000045	foreskin melanocyte	Barrier	0.00811763	0.96875	APOC1	TRUE	TRUE
rs144311893	rs144311893	RNA_SEQ	UBERON:0001870	frontal cortex	CNS	0.0061394	0.96875	APOC1	TRUE	TRUE
rs144311893	rs144311893	ATAC	UBERON:0011907	gastrocnemius medialis	Other	0.0361984	0.78125	APOC1	FALSE	TRUE
rs144311893	rs144311893	RNA_SEQ	UBERON:0011907	gastrocnemius medialis	Other	0.000147502	0.0625	APOC1	FALSE	TRUE
rs144311893	rs144311893	ATAC	UBERON:0004550	gastroesophageal sphincter	Metabolic	0.00989056	0.0625	APOC1	FALSE	TRUE
rs144311893	rs144311893	RNA_SEQ	UBERON:0004550	gastroesophageal sphincter	Metabolic	0.00619128	0.96875	APOC1	TRUE	TRUE
rs144311893	rs144311893	RNA_SEQ	CL:0002188	glomerular endothelial cell	Other	0.0161997	0.96875	APOC1	TRUE	TRUE
rs144311893	rs144311893	RNA_SEQ	CL:0000679	glutamatergic neuron	CNS	0.00260222	0.84375	APOC1	FALSE	TRUE
rs144311893	rs144311893	RNA_SEQ	CL:0000346	hair follicle dermal papilla cell	Other	0.015159	0.96875	APOC1	TRUE	TRUE
rs144311893	rs144311893	RNA_SEQ	CL:2000092	hair follicular keratinocyte	Barrier	0.0105949	0.9375	APOC1	TRUE	TRUE
rs144311893	rs144311893	RNA_SEQ	UBERON:0000948	heart	Metabolic	0.00328929	0.75	APOC1	FALSE	TRUE
rs144311893	rs144311893	ATAC	UBERON:0002084	heart left ventricle	Metabolic	0.00675718	0.0625	APOC1	FALSE	TRUE
rs144311893	rs144311893	RNA_SEQ	UBERON:0002084	heart left ventricle	Metabolic	0.00556596	1	APOC1	TRUE	TRUE
rs144311893	rs144311893	ATAC	UBERON:0002080	heart right ventricle	Metabolic	0.0041225	0.0625	APOC1	FALSE	TRUE
rs144311893	rs144311893	RNA_SEQ	UBERON:0002080	heart right ventricle	Metabolic	0.00341997	0.875	APOC1	FALSE	TRUE
rs144311893	rs144311893	RNA_SEQ	CL:0000837	hematopoietic multipotent progenitor cell	Immune	0.0110215	0.96875	APOC1	TRUE	TRUE
rs144311893	rs144311893	RNA_SEQ	CL:0000182	hepatocyte	Metabolic	0.00150549	0.5625	APOC1	FALSE	TRUE
rs144311893	rs144311893	RNA_SEQ	UBERON:0003663	hindlimb muscle	Metabolic	0.00418667	0.0625	APOC1	FALSE	TRUE
rs144311893	rs144311893	RNA_SEQ	UBERON:0001898	hypothalamus	CNS	0.00474819	0.9375	APOC1	TRUE	TRUE
rs144311893	rs144311893	RNA_SEQ	CL:0000823	immature natural killer cell	Immune	0.0154889	0.96875	APOC1	TRUE	TRUE
rs144311893	rs144311893	RNA_SEQ	CL:0000312	keratinocyte	Barrier	0.011502	0.9375	APOC1	TRUE	TRUE
rs144311893	rs144311893	ATAC	UBERON:0002113	kidney	Metabolic	0.0166754	0.1875	APOC1	FALSE	TRUE
rs144311893	rs144311893	RNA_SEQ	UBERON:0002113	kidney	Metabolic	0.00389111	1	APOC1	TRUE	TRUE
rs144311893	rs144311893	RNA_SEQ	CL:0002518	kidney epithelial cell	Metabolic	0.0133798	0.9375	APOC1	TRUE	TRUE
rs144311893	rs144311893	RNA_SEQ	UBERON:0000059	large intestine	Barrier	0.00336553	0.8125	APOC1	FALSE	TRUE
rs144311893	rs144311893	ATAC	UBERON:0002079	left cardiac atrium	Metabolic	0.00348393	0.0625	APOC1	FALSE	TRUE
rs144311893	rs144311893	RNA_SEQ	UBERON:0002079	left cardiac atrium	Metabolic	0.00356155	1	APOC1	TRUE	TRUE
rs144311893	rs144311893	ATAC	UBERON:0008971	left colon	Barrier	0.00963593	0.1875	APOC1	FALSE	TRUE
rs144311893	rs144311893	RNA_SEQ	UBERON:0008971	left colon	Barrier	0.00608969	0.90625	APOC1	TRUE	TRUE
rs144311893	rs144311893	RNA_SEQ	UBERON:0004538	left kidney	Metabolic	0.0049152	0.875	APOC1	FALSE	TRUE
rs144311893	rs144311893	ATAC	UBERON:0001115	left lobe of liver	Metabolic	0.057491	0.75	APOC1	FALSE	TRUE
rs144311893	rs144311893	RNA_SEQ	UBERON:0001115	left lobe of liver	Metabolic	0.00055035	0.1875	APOC1	FALSE	TRUE
rs144311893	rs144311893	ATAC	UBERON:0002168	left lung	Barrier	0.0103512	0.25	APOC1	FALSE	TRUE
rs144311893	rs144311893	RNA_SEQ	UBERON:0002168	left lung	Barrier	0.00329125	0.875	APOC1	FALSE	TRUE
rs144311893	rs144311893	RNA_SEQ	UBERON:0018117	left renal cortex interstitium	Metabolic	0.00360771	0.875	APOC1	FALSE	TRUE
rs144311893	rs144311893	RNA_SEQ	UBERON:0018115	left renal pelvis	Metabolic	0.0033816	0.71875	APOC1	FALSE	TRUE
rs144311893	rs144311893	RNA_SEQ	UBERON:0006566	left ventricle myocardium	Metabolic	0.00441746	1	APOC1	TRUE	TRUE
rs144311893	rs144311893	ATAC	UBERON:0002107	liver	Metabolic	0.0306918	0.625	APOC1	FALSE	TRUE
rs144311893	rs144311893	RNA_SEQ	UBERON:0002107	liver	Metabolic	0.00102866	0.21875	APOC1	FALSE	TRUE
rs144311893	rs144311893	RNA_SEQ	UBERON:0004264	lower leg skin	Barrier	0.00351451	0.84375	APOC1	FALSE	TRUE
rs144311893	rs144311893	ATAC	UBERON:0008953	lower lobe of left lung	Barrier	0.00708135	0.15625	APOC1	FALSE	TRUE
rs144311893	rs144311893	RNA_SEQ	UBERON:0008953	lower lobe of left lung	Barrier	0.0032561	0.96875	APOC1	TRUE	TRUE
rs144311893	rs144311893	ATAC	UBERON:0002171	lower lobe of right lung	Barrier	0.00967264	0.15625	APOC1	FALSE	TRUE
rs144311893	rs144311893	RNA_SEQ	UBERON:0002171	lower lobe of right lung	Barrier	0.00305563	0.96875	APOC1	TRUE	TRUE
rs144311893	rs144311893	RNA_SEQ	CL:0002326	luminal epithelial cell of mammary gland	Barrier	0.00335077	0.9375	APOC1	TRUE	TRUE
rs144311893	rs144311893	ATAC	UBERON:0002048	lung	Barrier	0.00980171	0.21875	APOC1	FALSE	TRUE
rs144311893	rs144311893	RNA_SEQ	UBERON:0002048	lung	Barrier	0.00405405	0.96875	APOC1	TRUE	TRUE
rs144311893	rs144311893	RNA_SEQ	CL:2000016	lung microvascular endothelial cell	Barrier	0.0144467	0.96875	APOC1	TRUE	TRUE
rs144311893	rs144311893	RNA_SEQ	CL:0002327	mammary epithelial cell	Barrier	0.0125213	0.9375	APOC1	TRUE	TRUE
rs144311893	rs144311893	RNA_SEQ	CL:2000071	mammary microvascular endothelial cell	Barrier	0.0152399	0.96875	APOC1	TRUE	TRUE
rs144311893	rs144311893	RNA_SEQ	CL:0002451	mammary stem cell	Barrier	0.00557294	0.9375	APOC1	TRUE	TRUE
rs144311893	rs144311893	RNA_SEQ	CL:1000458	melanocyte of skin	Barrier	0.0135964	1	APOC1	TRUE	TRUE
rs144311893	rs144311893	ATAC	CL:0000787	memory B cell	Immune	0.000540376	0.0625	APOC1	FALSE	TRUE
rs144311893	rs144311893	RNA_SEQ	CL:0000650	mesangial cell	Metabolic	0.0164016	1	APOC1	TRUE	TRUE
rs144311893	rs144311893	RNA_SEQ	CL:0000134	mesenchymal stem cell	Other	0.00784412	0.96875	APOC1	TRUE	TRUE
rs144311893	rs144311893	RNA_SEQ	CL:0002568	mesenchymal stem cell of Wharton's jelly	Other	0.0200892	0.96875	APOC1	TRUE	TRUE
rs144311893	rs144311893	RNA_SEQ	CL:0002570	mesenchymal stem cell of adipose	Metabolic	0.017834	0.96875	APOC1	TRUE	TRUE
rs144311893	rs144311893	RNA_SEQ	CL:0002540	mesenchymal stem cell of the bone marrow	Immune	0.0192436	0.96875	APOC1	TRUE	TRUE
rs144311893	rs144311893	ATAC	UBERON:0015143	mesenteric fat pad	Metabolic	0.0163631	0.09375	APOC1	FALSE	TRUE
rs144311893	rs144311893	RNA_SEQ	UBERON:0015143	mesenteric fat pad	Metabolic	0.00438132	0.96875	APOC1	TRUE	TRUE
rs144311893	rs144311893	RNA_SEQ	CL:0011019	mesothelial cell of epicardium	Barrier	0.00184699	0.375	APOC1	FALSE	TRUE
rs144311893	rs144311893	RNA_SEQ	CL:0000842	mononuclear cell	Immune	0.00921257	0.96875	APOC1	TRUE	TRUE
rs144311893	rs144311893	ATAC	UBERON:0004992	mucosa of descending colon	Barrier	0.0192304	0.375	APOC1	FALSE	TRUE
rs144311893	rs144311893	RNA_SEQ	UBERON:0004992	mucosa of descending colon	Barrier	0.00536283	0.9375	APOC1	TRUE	TRUE
rs144311893	rs144311893	ATAC	UBERON:0005033	mucosa of gallbladder	Barrier	0.052035	0.90625	APOC1	TRUE	TRUE
rs144311893	rs144311893	RNA_SEQ	UBERON:0005033	mucosa of gallbladder	Barrier	0.00348009	1	APOC1	TRUE	TRUE
rs144311893	rs144311893	ATAC	UBERON:0001259	mucosa of urinary bladder	Barrier	0.0260163	0.4375	APOC1	FALSE	TRUE
rs144311893	rs144311893	RNA_SEQ	UBERON:0001499	muscle of arm	Metabolic	0.00158143	0.03125	APOC1	FALSE	TRUE
rs144311893	rs144311893	RNA_SEQ	UBERON:0002324	muscle of back	Metabolic	0.00294479	0.0625	APOC1	FALSE	TRUE
rs144311893	rs144311893	RNA_SEQ	UBERON:0001383	muscle of leg	Metabolic	0.00196958	0.09375	APOC1	FALSE	TRUE
rs144311893	rs144311893	RNA_SEQ	UBERON:0001774	muscle of trunk	Metabolic	0.00196222	0.0625	APOC1	FALSE	TRUE
rs144311893	rs144311893	RNA_SEQ	CL:0000187	myocyte	Metabolic	0.00568964	0.90625	APOC1	TRUE	TRUE
rs144311893	rs144311893	RNA_SEQ	CL:0002324	myoepithelial cell of mammary gland	Barrier	0.0037626	0.90625	APOC1	TRUE	TRUE
rs144311893	rs144311893	RNA_SEQ	CL:0002366	myometrial cell	Other	0.0206115	1	APOC1	TRUE	TRUE
rs144311893	rs144311893	RNA_SEQ	CL:0002372	myotube	Metabolic	0.00660749	0.9375	APOC1	TRUE	TRUE
rs144311893	rs144311893	ATAC	CL:0000788	naive B cell	Immune	0.021584	0.5625	APOC1	FALSE	TRUE
rs144311893	rs144311893	RNA_SEQ	CL:0000788	naive B cell	Immune	0.00964165	0.96875	APOC1	TRUE	TRUE
rs144311893	rs144311893	ATAC	CL:0000895	naive thymus-derived CD4-positive, alpha-beta T cell	Immune	0.0320765	0.65625	APOC1	FALSE	TRUE
rs144311893	rs144311893	RNA_SEQ	CL:0000895	naive thymus-derived CD4-positive, alpha-beta T cell	Immune	0.00927043	0.9375	APOC1	TRUE	TRUE
rs144311893	rs144311893	ATAC	CL:0000900	naive thymus-derived CD8-positive, alpha-beta T cell	Immune	0.034972	0.84375	APOC1	FALSE	TRUE
rs144311893	rs144311893	RNA_SEQ	CL:0000900	naive thymus-derived CD8-positive, alpha-beta T cell	Immune	0.00840235	0.9375	APOC1	TRUE	TRUE
rs144311893	rs144311893	RNA_SEQ	CL:2000094	nasal cavity respiratory epithelium epithelial cell of viscerocranial mucosa	Barrier	0.00941912	0.9375	APOC1	TRUE	TRUE
rs144311893	rs144311893	ATAC	CL:0000623	natural killer cell	Immune	0.04421	0.9375	APOC1	TRUE	TRUE
rs144311893	rs144311893	RNA_SEQ	CL:0000623	natural killer cell	Immune	0.00767358	0.9375	APOC1	TRUE	TRUE
rs144311893	rs144311893	RNA_SEQ	CL:0002319	neural cell	Other	0.00618211	0.90625	APOC1	TRUE	TRUE
rs144311893	rs144311893	RNA_SEQ	CL:0011020	neural progenitor cell	CNS	0.00303126	0.84375	APOC1	FALSE	TRUE
rs144311893	rs144311893	RNA_SEQ	CL:0000047	neuronal stem cell	CNS	0.000678559	0.125	APOC1	FALSE	TRUE
rs144311893	rs144311893	RNA_SEQ	UBERON:0001882	nucleus accumbens	CNS	0.00455789	0.9375	APOC1	TRUE	TRUE
rs144311893	rs144311893	RNA_SEQ	UBERON:0002021	occipital lobe	CNS	0.00616852	0.96875	APOC1	TRUE	TRUE
rs144311893	rs144311893	ATAC	UBERON:0010414	omental fat pad	Metabolic	0.0223999	0.1875	APOC1	FALSE	TRUE
rs144311893	rs144311893	RNA_SEQ	UBERON:0010414	omental fat pad	Metabolic	0.00488398	0.96875	APOC1	TRUE	TRUE
rs144311893	rs144311893	RNA_SEQ	CL:0000062	osteoblast	Other	0.017454	0.96875	APOC1	TRUE	TRUE
rs144311893	rs144311893	RNA_SEQ	CL:0000137	osteocyte	Other	0.00515548	0.90625	APOC1	TRUE	TRUE
rs144311893	rs144311893	RNA_SEQ	UBERON:0001293	outer medulla of kidney	Metabolic	0.00409738	0.96875	APOC1	TRUE	TRUE
rs144311893	rs144311893	ATAC	UBERON:0000992	ovary	Other	0.00134993	0.03125	APOC1	FALSE	TRUE
rs144311893	rs144311893	RNA_SEQ	UBERON:0000992	ovary	Other	0.00430869	0.9375	APOC1	TRUE	TRUE
rs144311893	rs144311893	ATAC	UBERON:0001264	pancreas	Metabolic	0.00874408	0.34375	APOC1	FALSE	TRUE
rs144311893	rs144311893	RNA_SEQ	UBERON:0001264	pancreas	Metabolic	0.00346056	1	APOC1	TRUE	TRUE
rs144311893	rs144311893	RNA_SEQ	UBERON:0001872	parietal lobe	CNS	0.00582043	0.96875	APOC1	TRUE	TRUE
rs144311893	rs144311893	RNA_SEQ	CL:2000068	pericardium fibroblast	Other	0.00827544	1	APOC1	TRUE	TRUE
rs144311893	rs144311893	RNA_SEQ	CL:2000001	peripheral blood mononuclear cell	Immune	0.00454233	0.65625	APOC1	FALSE	TRUE
rs144311893	rs144311893	RNA_SEQ	UBERON:0000007	pituitary gland	Other	0.00417559	0.90625	APOC1	TRUE	TRUE
rs144311893	rs144311893	RNA_SEQ	UBERON:0001987	placenta	Other	0.00384977	0.8125	APOC1	FALSE	TRUE
rs144311893	rs144311893	RNA_SEQ	CL:0002577	placental epithelial cell	Barrier	0.0165696	0.9375	APOC1	TRUE	TRUE
rs144311893	rs144311893	RNA_SEQ	CL:2000078	placental pericyte	Other	0.0197952	0.96875	APOC1	TRUE	TRUE
rs144311893	rs144311893	ATAC	UBERON:0001072	posterior vena cava	Other	0.00637881	0.125	APOC1	FALSE	TRUE
rs144311893	rs144311893	RNA_SEQ	UBERON:0001072	posterior vena cava	Other	0.00418283	0.96875	APOC1	TRUE	TRUE
rs144311893	rs144311893	RNA_SEQ	CL:0002351	progenitor cell of endocrine pancreas	Metabolic	0.000950848	0.1875	APOC1	FALSE	TRUE
rs144311893	rs144311893	RNA_SEQ	UBERON:0002367	prostate gland	Other	0.00419063	0.9375	APOC1	TRUE	TRUE
rs144311893	rs144311893	ATAC	UBERON:0008450	psoas muscle	Metabolic	0.0144315	0.28125	APOC1	FALSE	TRUE
rs144311893	rs144311893	RNA_SEQ	UBERON:0008450	psoas muscle	Metabolic	0.000548323	0.09375	APOC1	FALSE	TRUE
rs144311893	rs144311893	RNA_SEQ	CL:1001568	pulmonary artery endothelial cell	Other	0.015226	0.96875	APOC1	TRUE	TRUE
rs144311893	rs144311893	RNA_SEQ	UBERON:0001874	putamen	CNS	0.00471663	0.9375	APOC1	TRUE	TRUE
rs144311893	rs144311893	RNA_SEQ	CL:0002098	regular cardiac myocyte	Metabolic	0.020184	0.96875	APOC1	TRUE	TRUE
rs144311893	rs144311893	RNA_SEQ	UBERON:0005270	renal cortex interstitium	Metabolic	0.00457563	0.875	APOC1	FALSE	TRUE
rs144311893	rs144311893	RNA_SEQ	CL:0002584	renal cortical epithelial cell	Metabolic	0.0156483	0.96875	APOC1	TRUE	TRUE
rs144311893	rs144311893	RNA_SEQ	UBERON:0001224	renal pelvis	Metabolic	0.00510961	0.9375	APOC1	TRUE	TRUE
rs144311893	rs144311893	RNA_SEQ	UBERON:0006631	right atrium auricular region	Metabolic	0.00502493	0.96875	APOC1	TRUE	TRUE
rs144311893	rs144311893	ATAC	UBERON:0002078	right cardiac atrium	Metabolic	0.00295353	0.03125	APOC1	FALSE	TRUE
rs144311893	rs144311893	RNA_SEQ	UBERON:0002078	right cardiac atrium	Metabolic	0.0043545	1	APOC1	TRUE	TRUE
rs144311893	rs144311893	ATAC	UBERON:0001114	right lobe of liver	Metabolic	0.0605876	0.78125	APOC1	FALSE	TRUE
rs144311893	rs144311893	RNA_SEQ	UBERON:0001114	right lobe of liver	Metabolic	5.49555e-05	0.03125	APOC1	FALSE	TRUE
rs144311893	rs144311893	RNA_SEQ	UBERON:0002167	right lung	Barrier	0.00150315	0.15625	APOC1	FALSE	TRUE
rs144311893	rs144311893	RNA_SEQ	UBERON:0018118	right renal cortex interstitium	Metabolic	0.00525121	0.9375	APOC1	TRUE	TRUE
rs144311893	rs144311893	RNA_SEQ	UBERON:0018116	right renal pelvis	Metabolic	0.00442614	0.875	APOC1	FALSE	TRUE
rs144311893	rs144311893	ATAC	UBERON:0001322	sciatic nerve	Other	0.00224638	0.03125	APOC1	FALSE	TRUE
rs144311893	rs144311893	RNA_SEQ	UBERON:0001322	sciatic nerve	Other	0.0028072	0.96875	APOC1	TRUE	TRUE
rs144311893	rs144311893	ATAC	UBERON:0001159	sigmoid colon	Barrier	0.00327468	0.0625	APOC1	FALSE	TRUE
rs144311893	rs144311893	RNA_SEQ	UBERON:0001159	sigmoid colon	Barrier	0.00568283	0.9375	APOC1	TRUE	TRUE
rs144311893	rs144311893	RNA_SEQ	CL:0000515	skeletal muscle myoblast	Metabolic	0.00772399	0.96875	APOC1	TRUE	TRUE
rs144311893	rs144311893	RNA_SEQ	CL:0000594	skeletal muscle satellite cell	Metabolic	0.0172211	0.96875	APOC1	TRUE	TRUE
rs144311893	rs144311893	RNA_SEQ	UBERON:0001134	skeletal muscle tissue	Metabolic	0.000529249	0.0625	APOC1	FALSE	TRUE
rs144311893	rs144311893	RNA_SEQ	UBERON:0002097	skin of body	Barrier	0.00301063	0.84375	APOC1	FALSE	TRUE
rs144311893	rs144311893	RNA_SEQ	UBERON:0002108	small intestine	Barrier	0.00331636	0.90625	APOC1	TRUE	TRUE
rs144311893	rs144311893	RNA_SEQ	CL:0000192	smooth muscle cell	Metabolic	0.00481255	0.9375	APOC1	TRUE	TRUE
rs144311893	rs144311893	RNA_SEQ	CL:0002597	smooth muscle cell of bladder	Metabolic	0.0189587	0.96875	APOC1	TRUE	TRUE
rs144311893	rs144311893	RNA_SEQ	CL:0002592	smooth muscle cell of the coronary artery	Metabolic	0.0183164	0.96875	APOC1	TRUE	TRUE
rs144311893	rs144311893	RNA_SEQ	CL:0002591	smooth muscle cell of the pulmonary artery	Metabolic	0.0181362	0.96875	APOC1	TRUE	TRUE
rs144311893	rs144311893	RNA_SEQ	CL:0002594	smooth muscle cell of the umbilical artery	Metabolic	0.0203222	0.96875	APOC1	TRUE	TRUE
rs144311893	rs144311893	RNA_SEQ	CL:0002600	smooth muscle cell of trachea	Metabolic	0.018796	0.96875	APOC1	TRUE	TRUE
rs144311893	rs144311893	RNA_SEQ	UBERON:0002240	spinal cord	CNS	0.00406492	0.96875	APOC1	TRUE	TRUE
rs144311893	rs144311893	ATAC	UBERON:0002106	spleen	Immune	0.0541368	0.8125	APOC1	FALSE	TRUE
rs144311893	rs144311893	RNA_SEQ	UBERON:0002106	spleen	Immune	0.00511042	1	APOC1	TRUE	TRUE
rs144311893	rs144311893	ATAC	UBERON:0000945	stomach	Barrier	0.00262737	0.0625	APOC1	FALSE	TRUE
rs144311893	rs144311893	RNA_SEQ	UBERON:0000945	stomach	Barrier	0.00628286	0.96875	APOC1	TRUE	TRUE
rs144311893	rs144311893	ATAC	UBERON:0002190	subcutaneous adipose tissue	Metabolic	0.00952967	0.09375	APOC1	FALSE	TRUE
rs144311893	rs144311893	RNA_SEQ	UBERON:0002190	subcutaneous adipose tissue	Metabolic	0.00439631	0.96875	APOC1	TRUE	TRUE
rs144311893	rs144311893	RNA_SEQ	CL:0002583	subcutaneous preadipocyte	Metabolic	0.0179884	0.96875	APOC1	TRUE	TRUE
rs144311893	rs144311893	RNA_SEQ	UBERON:0002038	substantia nigra	CNS	0.00427683	0.9375	APOC1	TRUE	TRUE
rs144311893	rs144311893	RNA_SEQ	UBERON:0036149	suprapubic skin	Barrier	0.00260932	0.71875	APOC1	FALSE	TRUE
rs144311893	rs144311893	RNA_SEQ	UBERON:0001871	temporal lobe	CNS	0.00651081	0.96875	APOC1	TRUE	TRUE
rs144311893	rs144311893	RNA_SEQ	UBERON:0000473	testis	Other	0.00405347	0.90625	APOC1	TRUE	TRUE
rs144311893	rs144311893	RNA_SEQ	UBERON:0001515	thoracic aorta	Other	0.00835729	0.9375	APOC1	TRUE	TRUE
rs144311893	rs144311893	RNA_SEQ	CL:0002545	thoracic aorta endothelial cell	Other	0.0089639	0.96875	APOC1	TRUE	TRUE
rs144311893	rs144311893	RNA_SEQ	UBERON:0002370	thymus	Immune	0.00106404	0.0625	APOC1	FALSE	TRUE
rs144311893	rs144311893	ATAC	UBERON:0002046	thyroid gland	Metabolic	0.0357579	0.71875	APOC1	FALSE	TRUE
rs144311893	rs144311893	RNA_SEQ	UBERON:0002046	thyroid gland	Metabolic	0.00648106	0.96875	APOC1	TRUE	TRUE
rs144311893	rs144311893	ATAC	UBERON:0007610	tibial artery	Other	0.0224667	0.21875	APOC1	FALSE	TRUE
rs144311893	rs144311893	RNA_SEQ	UBERON:0007610	tibial artery	Other	0.00309185	0.9375	APOC1	TRUE	TRUE
rs144311893	rs144311893	RNA_SEQ	UBERON:0001323	tibial nerve	Other	0.00379737	0.96875	APOC1	TRUE	TRUE
rs144311893	rs144311893	RNA_SEQ	UBERON:0001723	tongue	Other	0.00145451	0.15625	APOC1	FALSE	TRUE
rs144311893	rs144311893	RNA_SEQ	CL:0000307	tracheal epithelial cell	Barrier	0.0125074	0.9375	APOC1	TRUE	TRUE
rs144311893	rs144311893	ATAC	UBERON:0001157	transverse colon	Barrier	0.00668613	0.03125	APOC1	FALSE	TRUE
rs144311893	rs144311893	RNA_SEQ	UBERON:0001157	transverse colon	Barrier	0.00776054	0.96875	APOC1	TRUE	TRUE
rs144311893	rs144311893	RNA_SEQ	CL:0000169	type B pancreatic cell	Metabolic	0.00138339	0.375	APOC1	FALSE	TRUE
rs144311893	rs144311893	RNA_SEQ	UBERON:0002331	umbilical cord	Other	0.00772031	0.96875	APOC1	TRUE	TRUE
rs144311893	rs144311893	ATAC	UBERON:0008952	upper lobe of left lung	Barrier	0.0142256	0.1875	APOC1	FALSE	TRUE
rs144311893	rs144311893	RNA_SEQ	UBERON:0008952	upper lobe of left lung	Barrier	0.00471335	0.96875	APOC1	TRUE	TRUE
rs144311893	rs144311893	ATAC	UBERON:0002170	upper lobe of right lung	Barrier	0.00119885	0.03125	APOC1	FALSE	TRUE
rs144311893	rs144311893	RNA_SEQ	UBERON:0002170	upper lobe of right lung	Barrier	0.00330312	0.96875	APOC1	TRUE	TRUE
rs144311893	rs144311893	ATAC	UBERON:0000056	ureter	Other	0.0213184	0.15625	APOC1	FALSE	TRUE
rs144311893	rs144311893	RNA_SEQ	UBERON:0000056	ureter	Other	0.00393502	0.9375	APOC1	TRUE	TRUE
rs144311893	rs144311893	RNA_SEQ	UBERON:0001255	urinary bladder	Barrier	0.00463847	0.96875	APOC1	TRUE	TRUE
rs144311893	rs144311893	RNA_SEQ	CL:0002601	uterine smooth muscle cell	Metabolic	0.02004	0.96875	APOC1	TRUE	TRUE
rs144311893	rs144311893	ATAC	UBERON:0000995	uterus	Other	0.00438197	0.09375	APOC1	FALSE	TRUE
rs144311893	rs144311893	RNA_SEQ	UBERON:0000995	uterus	Other	0.00525851	0.9375	APOC1	TRUE	TRUE
rs144311893	rs144311893	RNA_SEQ	UBERON:0000996	vagina	Other	0.00577634	0.9375	APOC1	TRUE	TRUE
rs144311893	rs144311893	RNA_SEQ	CL:0002543	vein endothelial cell	Other	0.0092117	0.96875	APOC1	TRUE	TRUE
rs144311893	rs144311893	RNA_SEQ	UBERON:0013756	venous blood	Immune	0.00570999	0.90625	APOC1	TRUE	TRUE
rs145639166	rs145639166	RNA_SEQ	UBERON:0001954	Ammon's horn	Other	0.00020208	0.375	CLPTM1	FALSE	TRUE
rs145639166	rs145639166	ATAC	CL:0000236	B cell	Immune	0.0160326	0.65625	CLPTM1	FALSE	TRUE
rs145639166	rs145639166	RNA_SEQ	CL:0000236	B cell	Immune	0.000242099	0.40625	CLPTM1	FALSE	TRUE
rs145639166	rs145639166	RNA_SEQ	UBERON:0006469	C1 segment of cervical spinal cord	CNS	0.000370224	0.59375	CLPTM1	FALSE	TRUE
rs145639166	rs145639166	RNA_SEQ	CL:0001054	CD14-positive monocyte	Immune	0.000464439	0.6875	CLPTM1	FALSE	TRUE
rs145639166	rs145639166	ATAC	CL:0000792	CD4-positive, CD25-positive, alpha-beta regulatory T cell	Immune	0.0206124	0.71875	CLPTM1	FALSE	TRUE
rs145639166	rs145639166	RNA_SEQ	CL:0000792	CD4-positive, CD25-positive, alpha-beta regulatory T cell	Immune	0.0004836	0.15625	CLPTM1	FALSE	TRUE
rs145639166	rs145639166	ATAC	CL:0000624	CD4-positive, alpha-beta T cell	Immune	0.0164248	0.625	CLPTM1	FALSE	TRUE
rs145639166	rs145639166	RNA_SEQ	CL:0000624	CD4-positive, alpha-beta T cell	Immune	7.91041e-05	0.09375	CLPTM1	FALSE	TRUE
rs145639166	rs145639166	RNA_SEQ	CL:0000897	CD4-positive, alpha-beta memory T cell	Immune	0.000428677	0.15625	CLPTM1	FALSE	TRUE
rs145639166	rs145639166	ATAC	CL:0000625	CD8-positive, alpha-beta T cell	Immune	0.0126439	0.53125	CLPTM1	FALSE	TRUE
rs145639166	rs145639166	RNA_SEQ	CL:0000625	CD8-positive, alpha-beta T cell	Immune	0.000211706	0.21875	CLPTM1	FALSE	TRUE
rs145639166	rs145639166	RNA_SEQ	CL:0000909	CD8-positive, alpha-beta memory T cell	Immune	0.000637285	0.15625	CLPTM1	FALSE	TRUE
rs145639166	rs145639166	RNA_SEQ	CL:0001053	IgD-negative memory B cell	Immune	0.000602941	0.21875	CLPTM1	FALSE	TRUE
rs145639166	rs145639166	RNA_SEQ	UBERON:0001211	Peyer's patch	Other	0.000422413	0.71875	CLPTM1	FALSE	TRUE
rs145639166	rs145639166	RNA_SEQ	CL:0000121	Purkinje cell	Other	0.000789642	0.625	CLPTM1	FALSE	TRUE
rs145639166	rs145639166	ATAC	CL:0000084	T-cell	Immune	0.0153344	0.65625	CLPTM1	FALSE	TRUE
rs145639166	rs145639166	RNA_SEQ	CL:0000084	T-cell	Immune	6.08663e-05	0.125	CLPTM1	FALSE	TRUE
rs145639166	rs145639166	ATAC	CL:0000899	T-helper 17 cell	Immune	0.0195738	0.6875	CLPTM1	FALSE	TRUE
rs145639166	rs145639166	RNA_SEQ	CL:0000899	T-helper 17 cell	Immune	3.09447e-05	0.03125	CLPTM1	FALSE	TRUE
rs145639166	rs145639166	RNA_SEQ	UBERON:0001013	adipose tissue	Metabolic	0.000453244	0.78125	CLPTM1	FALSE	TRUE
rs145639166	rs145639166	ATAC	UBERON:0002369	adrenal gland	Metabolic	0.0123992	0.5625	CLPTM1	FALSE	TRUE
rs145639166	rs145639166	RNA_SEQ	UBERON:0002369	adrenal gland	Metabolic	0.000298939	0.625	CLPTM1	FALSE	TRUE
rs145639166	rs145639166	RNA_SEQ	CL:0002368	airway epithelial cell	Barrier	0.000261505	0.0625	CLPTM1	FALSE	TRUE
rs145639166	rs145639166	RNA_SEQ	UBERON:0000305	amnion	Other	0.000329489	0.5	CLPTM1	FALSE	TRUE
rs145639166	rs145639166	RNA_SEQ	UBERON:0001876	amygdala	CNS	0.000363072	0.5625	CLPTM1	FALSE	TRUE
rs145639166	rs145639166	RNA_SEQ	UBERON:0009835	anterior cingulate cortex	CNS	0.000160893	0.375	CLPTM1	FALSE	TRUE
rs145639166	rs145639166	RNA_SEQ	UBERON:0006330	anterior lingual gland	Other	0.000485996	0.78125	CLPTM1	FALSE	TRUE
rs145639166	rs145639166	RNA_SEQ	UBERON:0000947	aorta	Other	0.000490596	0.875	CLPTM1	FALSE	TRUE
rs145639166	rs145639166	RNA_SEQ	CL:0002539	aortic smooth muscle cell	Metabolic	8.2612e-05	0.1875	CLPTM1	FALSE	TRUE
rs145639166	rs145639166	RNA_SEQ	CL:2000007	articular chondrocyte of knee joint	Other	9.84073e-05	0.15625	CLPTM1	FALSE	TRUE
rs145639166	rs145639166	RNA_SEQ	UBERON:0001496	ascending aorta	Other	0.000285119	0.5	CLPTM1	FALSE	TRUE
rs145639166	rs145639166	RNA_SEQ	CL:0000127	astrocyte	CNS	5.96939e-05	0.09375	CLPTM1	FALSE	TRUE
rs145639166	rs145639166	ATAC	UBERON:0002394	bile duct	Other	0.0143463	0.6875	CLPTM1	FALSE	TRUE
rs145639166	rs145639166	RNA_SEQ	CL:2000040	bladder microvascular endothelial cell	Barrier	0.000338316	0.15625	CLPTM1	FALSE	TRUE
rs145639166	rs145639166	ATAC	UBERON:0001150	body of pancreas	Metabolic	0.00870053	0.5	CLPTM1	FALSE	TRUE
rs145639166	rs145639166	RNA_SEQ	UBERON:0001150	body of pancreas	Metabolic	0.000358673	0.625	CLPTM1	FALSE	TRUE
rs145639166	rs145639166	RNA_SEQ	UBERON:0000955	brain	CNS	8.74201e-05	0.15625	CLPTM1	FALSE	TRUE
rs145639166	rs145639166	ATAC	UBERON:0008367	breast epithelium	Barrier	0.00804003	0.53125	CLPTM1	FALSE	TRUE
rs145639166	rs145639166	RNA_SEQ	UBERON:0008367	breast epithelium	Barrier	0.000521809	0.84375	CLPTM1	FALSE	TRUE
rs145639166	rs145639166	RNA_SEQ	CL:0002328	bronchial epithelial cell	Barrier	0.000324567	0.1875	CLPTM1	FALSE	TRUE
rs145639166	rs145639166	RNA_SEQ	CL:0002598	bronchial smooth muscle cell	Metabolic	0.000119984	0.3125	CLPTM1	FALSE	TRUE
rs145639166	rs145639166	RNA_SEQ	CL:2000093	bronchus fibroblast of lung	Barrier	8.05259e-05	0.03125	CLPTM1	FALSE	TRUE
rs145639166	rs145639166	RNA_SEQ	UBERON:0000019	camera-type eye	Other	0.000209888	0.375	CLPTM1	FALSE	TRUE
rs145639166	rs145639166	RNA_SEQ	CL:2000067	cardiac atrium fibroblast	Metabolic	0.000111663	0.15625	CLPTM1	FALSE	TRUE
rs145639166	rs145639166	RNA_SEQ	CL:0000746	cardiac muscle cell	Metabolic	0.000152672	0.1875	CLPTM1	FALSE	TRUE
rs145639166	rs145639166	ATAC	UBERON:0002099	cardiac septum	Metabolic	0.0138923	0.625	CLPTM1	FALSE	TRUE
rs145639166	rs145639166	RNA_SEQ	UBERON:0002099	cardiac septum	Metabolic	0.000298887	0.40625	CLPTM1	FALSE	TRUE
rs145639166	rs145639166	RNA_SEQ	CL:2000066	cardiac ventricle fibroblast	Metabolic	0.000262946	0.53125	CLPTM1	FALSE	TRUE
rs145639166	rs145639166	RNA_SEQ	UBERON:0001873	caudate nucleus	CNS	0.000303507	0.53125	CLPTM1	FALSE	TRUE
rs145639166	rs145639166	ATAC	CL:0000907	central memory CD8-positive, alpha-beta T cell	Immune	0.0137314	0.65625	CLPTM1	FALSE	TRUE
rs145639166	rs145639166	RNA_SEQ	UBERON:0002245	cerebellar hemisphere	CNS	0.000560145	0.8125	CLPTM1	FALSE	TRUE
rs145639166	rs145639166	RNA_SEQ	UBERON:0002037	cerebellum	CNS	0.000250989	0.59375	CLPTM1	FALSE	TRUE
rs145639166	rs145639166	RNA_SEQ	CL:0000138	chondrocyte	Other	0.000504454	0.75	CLPTM1	FALSE	TRUE
rs145639166	rs145639166	RNA_SEQ	UBERON:0003124	chorion	Other	0.000254025	0.34375	CLPTM1	FALSE	TRUE
rs145639166	rs145639166	RNA_SEQ	UBERON:0007106	chorionic villus	Other	0.000436286	0.625	CLPTM1	FALSE	TRUE
rs145639166	rs145639166	ATAC	UBERON:0000317	colonic mucosa	Barrier	0.018196	0.75	CLPTM1	FALSE	TRUE
rs145639166	rs145639166	RNA_SEQ	UBERON:0000317	colonic mucosa	Barrier	0.000600149	0.90625	CLPTM1	TRUE	TRUE
rs145639166	rs145639166	RNA_SEQ	CL:0001059	common myeloid progenitor, CD34-positive	Immune	0.000614696	0.71875	CLPTM1	FALSE	TRUE
rs145639166	rs145639166	RNA_SEQ	UBERON:0001621	coronary artery	Other	0.000778457	0.90625	CLPTM1	TRUE	TRUE
rs145639166	rs145639166	RNA_SEQ	UBERON:0001225	cortex of kidney	Metabolic	0.000736435	0.84375	CLPTM1	FALSE	TRUE
rs145639166	rs145639166	RNA_SEQ	CL:2000010	dermis blood vessel endothelial cell	Barrier	0.000276814	0.21875	CLPTM1	FALSE	TRUE
rs145639166	rs145639166	RNA_SEQ	CL:2000011	dermis lymphatic vessel endothelial cell	Barrier	8.53737e-05	0.0625	CLPTM1	FALSE	TRUE
rs145639166	rs145639166	RNA_SEQ	CL:2000041	dermis microvascular lymphatic vessel endothelial cell	Barrier	0.000469307	0.1875	CLPTM1	FALSE	TRUE
rs145639166	rs145639166	RNA_SEQ	UBERON:0001894	diencephalon	CNS	0.00053076	0.5625	CLPTM1	FALSE	TRUE
rs145639166	rs145639166	RNA_SEQ	UBERON:0009834	dorsolateral prefrontal cortex	CNS	0.000207578	0.4375	CLPTM1	FALSE	TRUE
rs145639166	rs145639166	RNA_SEQ	UBERON:0012249	ectocervix	Barrier	0.000489781	0.78125	CLPTM1	FALSE	TRUE
rs145639166	rs145639166	RNA_SEQ	CL:0000221	ectodermal cell	Other	0.000427763	0.59375	CLPTM1	FALSE	TRUE
rs145639166	rs145639166	ATAC	CL:0000913	effector memory CD8-positive, alpha-beta T cell	Immune	0.016532	0.625	CLPTM1	FALSE	TRUE
rs145639166	rs145639166	RNA_SEQ	UBERON:0000458	endocervix	Barrier	0.000602762	0.78125	CLPTM1	FALSE	TRUE
rs145639166	rs145639166	RNA_SEQ	UBERON:0000016	endocrine pancreas	Metabolic	0.000115971	0.21875	CLPTM1	FALSE	TRUE
rs145639166	rs145639166	RNA_SEQ	CL:0000223	endodermal cell	Other	0.000403419	0.625	CLPTM1	FALSE	TRUE
rs145639166	rs145639166	RNA_SEQ	CL:0000115	endothelial cell	Other	0.00051114	0.75	CLPTM1	FALSE	TRUE
rs145639166	rs145639166	RNA_SEQ	CL:2000018	endothelial cell of coronary artery	Other	0.000300467	0.25	CLPTM1	FALSE	TRUE
rs145639166	rs145639166	RNA_SEQ	CL:0002618	endothelial cell of umbilical vein	Other	1.11163e-05	0.09375	CLPTM1	FALSE	TRUE
rs145639166	rs145639166	RNA_SEQ	CL:0010003	epithelial cell of alveolus of lung	Barrier	8.1718e-05	0.15625	CLPTM1	FALSE	TRUE
rs145639166	rs145639166	RNA_SEQ	CL:0002306	epithelial cell of proximal tubule	Barrier	0.000249505	0.03125	CLPTM1	FALSE	TRUE
rs145639166	rs145639166	RNA_SEQ	CL:0010002	epithelial cell of umbilical artery	Barrier	0.000635386	0.3125	CLPTM1	FALSE	TRUE
rs145639166	rs145639166	RNA_SEQ	UBERON:0001043	esophagus	Barrier	0.000202795	0.3125	CLPTM1	FALSE	TRUE
rs145639166	rs145639166	ATAC	UBERON:0002469	esophagus mucosa	Barrier	0.0142717	0.65625	CLPTM1	FALSE	TRUE
rs145639166	rs145639166	RNA_SEQ	UBERON:0002469	esophagus mucosa	Barrier	0.000200162	0.25	CLPTM1	FALSE	TRUE
rs145639166	rs145639166	RNA_SEQ	UBERON:0004648	esophagus muscularis mucosa	Barrier	0.000180982	0.40625	CLPTM1	FALSE	TRUE
rs145639166	rs145639166	RNA_SEQ	UBERON:0006920	esophagus squamous epithelium	Barrier	0.000116331	0.15625	CLPTM1	FALSE	TRUE
rs145639166	rs145639166	ATAC	UBERON:0003889	fallopian tube	Other	0.0129469	0.5625	CLPTM1	FALSE	TRUE
rs145639166	rs145639166	RNA_SEQ	UBERON:0003889	fallopian tube	Other	0.000398914	0.625	CLPTM1	FALSE	TRUE
rs145639166	rs145639166	RNA_SEQ	CL:0002551	fibroblast of dermis	Barrier	0.000191728	0.375	CLPTM1	FALSE	TRUE
rs145639166	rs145639166	RNA_SEQ	CL:0002553	fibroblast of lung	Barrier	0.000317564	0.65625	CLPTM1	FALSE	TRUE
rs145639166	rs145639166	RNA_SEQ	CL:2000013	fibroblast of skin of abdomen	Barrier	0.000413974	0.75	CLPTM1	FALSE	TRUE
rs145639166	rs145639166	RNA_SEQ	CL:0011022	fibroblast of skin of back	Barrier	0.000238379	0.4375	CLPTM1	FALSE	TRUE
rs145639166	rs145639166	RNA_SEQ	CL:0002547	fibroblast of the aortic adventitia	Other	0.000209947	0.46875	CLPTM1	FALSE	TRUE
rs145639166	rs145639166	RNA_SEQ	CL:0002558	fibroblast of villous mesenchyme	Other	0.000148296	0.28125	CLPTM1	FALSE	TRUE
rs145639166	rs145639166	RNA_SEQ	UBERON:0003662	forelimb muscle	Metabolic	4.98295e-05	0.03125	CLPTM1	FALSE	TRUE
rs145639166	rs145639166	RNA_SEQ	CL:1001608	foreskin fibroblast	Barrier	8.4281e-05	0.03125	CLPTM1	FALSE	TRUE
rs145639166	rs145639166	ATAC	CL:1001606	foreskin keratinocyte	Barrier	0.0120942	0.59375	CLPTM1	FALSE	TRUE
rs145639166	rs145639166	RNA_SEQ	CL:1001606	foreskin keratinocyte	Barrier	9.28467e-05	0.0625	CLPTM1	FALSE	TRUE
rs145639166	rs145639166	RNA_SEQ	CL:2000045	foreskin melanocyte	Barrier	5.40415e-06	0.03125	CLPTM1	FALSE	TRUE
rs145639166	rs145639166	RNA_SEQ	UBERON:0001870	frontal cortex	CNS	0.000192205	0.25	CLPTM1	FALSE	TRUE
rs145639166	rs145639166	ATAC	UBERON:0011907	gastrocnemius medialis	Other	0.0111039	0.25	CLPTM1	FALSE	TRUE
rs145639166	rs145639166	RNA_SEQ	UBERON:0011907	gastrocnemius medialis	Other	0.000703315	0.5	CLPTM1	FALSE	TRUE
rs145639166	rs145639166	ATAC	UBERON:0004550	gastroesophageal sphincter	Metabolic	0.0114313	0.6875	CLPTM1	FALSE	TRUE
rs145639166	rs145639166	RNA_SEQ	UBERON:0004550	gastroesophageal sphincter	Metabolic	0.000195344	0.4375	CLPTM1	FALSE	TRUE
rs145639166	rs145639166	RNA_SEQ	CL:0002188	glomerular endothelial cell	Other	4.95215e-05	0.15625	CLPTM1	FALSE	TRUE
rs145639166	rs145639166	RNA_SEQ	CL:0000679	glutamatergic neuron	CNS	0.000413769	0.625	CLPTM1	FALSE	TRUE
rs145639166	rs145639166	RNA_SEQ	CL:0000346	hair follicle dermal papilla cell	Other	1.13646e-05	0.03125	CLPTM1	FALSE	TRUE
rs145639166	rs145639166	RNA_SEQ	CL:2000092	hair follicular keratinocyte	Barrier	0.00036492	0.0625	CLPTM1	FALSE	TRUE
rs145639166	rs145639166	RNA_SEQ	UBERON:0000948	heart	Metabolic	0.000656863	0.4375	CLPTM1	FALSE	TRUE
rs145639166	rs145639166	ATAC	UBERON:0002084	heart left ventricle	Metabolic	0.0164549	0.65625	CLPTM1	FALSE	TRUE
rs145639166	rs145639166	RNA_SEQ	UBERON:0002084	heart left ventricle	Metabolic	0.000230422	0.28125	CLPTM1	FALSE	TRUE
rs145639166	rs145639166	ATAC	UBERON:0002080	heart right ventricle	Metabolic	0.014648	0.625	CLPTM1	FALSE	TRUE
rs145639166	rs145639166	RNA_SEQ	UBERON:0002080	heart right ventricle	Metabolic	1.49508e-05	0.09375	CLPTM1	FALSE	TRUE
rs145639166	rs145639166	RNA_SEQ	CL:0000837	hematopoietic multipotent progenitor cell	Immune	0.00030832	0.25	CLPTM1	FALSE	TRUE
rs145639166	rs145639166	RNA_SEQ	CL:0000182	hepatocyte	Metabolic	0.000118876	0.25	CLPTM1	FALSE	TRUE
rs145639166	rs145639166	RNA_SEQ	UBERON:0003663	hindlimb muscle	Metabolic	0.000109335	0.125	CLPTM1	FALSE	TRUE
rs145639166	rs145639166	RNA_SEQ	UBERON:0001898	hypothalamus	CNS	0.000230332	0.375	CLPTM1	FALSE	TRUE
rs145639166	rs145639166	RNA_SEQ	CL:0000823	immature natural killer cell	Immune	0.00112482	0.09375	CLPTM1	FALSE	TRUE
rs145639166	rs145639166	RNA_SEQ	CL:0000312	keratinocyte	Barrier	0.000176435	0.09375	CLPTM1	FALSE	TRUE
rs145639166	rs145639166	ATAC	UBERON:0002113	kidney	Metabolic	0.0143227	0.65625	CLPTM1	FALSE	TRUE
rs145639166	rs145639166	RNA_SEQ	UBERON:0002113	kidney	Metabolic	0.000709354	0.90625	CLPTM1	TRUE	TRUE
rs145639166	rs145639166	RNA_SEQ	CL:0002518	kidney epithelial cell	Metabolic	5.28495e-06	0.03125	CLPTM1	FALSE	TRUE
rs145639166	rs145639166	RNA_SEQ	UBERON:0000059	large intestine	Barrier	0.000658065	0.8125	CLPTM1	FALSE	TRUE
rs145639166	rs145639166	ATAC	UBERON:0002079	left cardiac atrium	Metabolic	0.013101	0.59375	CLPTM1	FALSE	TRUE
rs145639166	rs145639166	RNA_SEQ	UBERON:0002079	left cardiac atrium	Metabolic	3.24249e-05	0.09375	CLPTM1	FALSE	TRUE
rs145639166	rs145639166	ATAC	UBERON:0008971	left colon	Barrier	0.0184674	0.75	CLPTM1	FALSE	TRUE
rs145639166	rs145639166	RNA_SEQ	UBERON:0008971	left colon	Barrier	0.000376319	0.6875	CLPTM1	FALSE	TRUE
rs145639166	rs145639166	RNA_SEQ	UBERON:0004538	left kidney	Metabolic	0.000671297	0.78125	CLPTM1	FALSE	TRUE
rs145639166	rs145639166	ATAC	UBERON:0001115	left lobe of liver	Metabolic	0.0069619	0.375	CLPTM1	FALSE	TRUE
rs145639166	rs145639166	RNA_SEQ	UBERON:0001115	left lobe of liver	Metabolic	0.000781226	0.9375	CLPTM1	TRUE	TRUE
rs145639166	rs145639166	ATAC	UBERON:0002168	left lung	Barrier	0.0158631	0.71875	CLPTM1	FALSE	TRUE
rs145639166	rs145639166	RNA_SEQ	UBERON:0002168	left lung	Barrier	0.000536227	0.78125	CLPTM1	FALSE	TRUE
rs145639166	rs145639166	RNA_SEQ	UBERON:0018117	left renal cortex interstitium	Metabolic	0.000531316	0.8125	CLPTM1	FALSE	TRUE
rs145639166	rs145639166	RNA_SEQ	UBERON:0018115	left renal pelvis	Metabolic	0.000659059	0.8125	CLPTM1	FALSE	TRUE
rs145639166	rs145639166	RNA_SEQ	UBERON:0006566	left ventricle myocardium	Metabolic	0.000149786	0.3125	CLPTM1	FALSE	TRUE
rs145639166	rs145639166	ATAC	UBERON:0002107	liver	Metabolic	0.0140873	0.6875	CLPTM1	FALSE	TRUE
rs145639166	rs145639166	RNA_SEQ	UBERON:0002107	liver	Metabolic	1.21593e-05	0.03125	CLPTM1	FALSE	TRUE
rs145639166	rs145639166	RNA_SEQ	UBERON:0004264	lower leg skin	Barrier	0.000158856	0.25	CLPTM1	FALSE	TRUE
rs145639166	rs145639166	ATAC	UBERON:0008953	lower lobe of left lung	Barrier	0.0170112	0.71875	CLPTM1	FALSE	TRUE
rs145639166	rs145639166	RNA_SEQ	UBERON:0008953	lower lobe of left lung	Barrier	0.000360583	0.6875	CLPTM1	FALSE	TRUE
rs145639166	rs145639166	ATAC	UBERON:0002171	lower lobe of right lung	Barrier	0.0154422	0.71875	CLPTM1	FALSE	TRUE
rs145639166	rs145639166	RNA_SEQ	UBERON:0002171	lower lobe of right lung	Barrier	0.000621976	0.78125	CLPTM1	FALSE	TRUE
rs145639166	rs145639166	RNA_SEQ	CL:0002326	luminal epithelial cell of mammary gland	Barrier	0.000320017	0.375	CLPTM1	FALSE	TRUE
rs145639166	rs145639166	ATAC	UBERON:0002048	lung	Barrier	0.0154175	0.75	CLPTM1	FALSE	TRUE
rs145639166	rs145639166	RNA_SEQ	UBERON:0002048	lung	Barrier	0.000300062	0.65625	CLPTM1	FALSE	TRUE
rs145639166	rs145639166	RNA_SEQ	CL:2000016	lung microvascular endothelial cell	Barrier	0.000312686	0.1875	CLPTM1	FALSE	TRUE
rs145639166	rs145639166	RNA_SEQ	CL:0002327	mammary epithelial cell	Barrier	0.000157307	0.1875	CLPTM1	FALSE	TRUE
rs145639166	rs145639166	RNA_SEQ	CL:2000071	mammary microvascular endothelial cell	Barrier	0.000355323	0.09375	CLPTM1	FALSE	TRUE
rs145639166	rs145639166	RNA_SEQ	CL:0002451	mammary stem cell	Barrier	0.000111918	0.0625	CLPTM1	FALSE	TRUE
rs145639166	rs145639166	RNA_SEQ	CL:1000458	melanocyte of skin	Barrier	0.000578781	0.25	CLPTM1	FALSE	TRUE
rs145639166	rs145639166	ATAC	CL:0000787	memory B cell	Immune	0.005488	0.4375	CLPTM1	FALSE	TRUE
rs145639166	rs145639166	RNA_SEQ	CL:0000650	mesangial cell	Metabolic	9.5288e-05	0.09375	CLPTM1	FALSE	TRUE
rs145639166	rs145639166	RNA_SEQ	CL:0000134	mesenchymal stem cell	Other	0.000594119	0.84375	CLPTM1	FALSE	TRUE
rs145639166	rs145639166	RNA_SEQ	CL:0002568	mesenchymal stem cell of Wharton's jelly	Other	6.60419e-05	0.1875	CLPTM1	FALSE	TRUE
rs145639166	rs145639166	RNA_SEQ	CL:0002570	mesenchymal stem cell of adipose	Metabolic	0.000201315	0.15625	CLPTM1	FALSE	TRUE
rs145639166	rs145639166	RNA_SEQ	CL:0002540	mesenchymal stem cell of the bone marrow	Immune	0.000168343	0.25	CLPTM1	FALSE	TRUE
rs145639166	rs145639166	ATAC	UBERON:0015143	mesenteric fat pad	Metabolic	0.0154907	0.65625	CLPTM1	FALSE	TRUE
rs145639166	rs145639166	RNA_SEQ	UBERON:0015143	mesenteric fat pad	Metabolic	0.000369714	0.625	CLPTM1	FALSE	TRUE
rs145639166	rs145639166	RNA_SEQ	CL:0011019	mesothelial cell of epicardium	Barrier	0.000553479	0.6875	CLPTM1	FALSE	TRUE
rs145639166	rs145639166	RNA_SEQ	CL:0000842	mononuclear cell	Immune	0.000274221	0.28125	CLPTM1	FALSE	TRUE
rs145639166	rs145639166	ATAC	UBERON:0004992	mucosa of descending colon	Barrier	0.0176706	0.75	CLPTM1	FALSE	TRUE
rs145639166	rs145639166	RNA_SEQ	UBERON:0004992	mucosa of descending colon	Barrier	0.000313525	0.5625	CLPTM1	FALSE	TRUE
rs145639166	rs145639166	ATAC	UBERON:0005033	mucosa of gallbladder	Barrier	0.00875394	0.5	CLPTM1	FALSE	TRUE
rs145639166	rs145639166	RNA_SEQ	UBERON:0005033	mucosa of gallbladder	Barrier	0.000600944	0.84375	CLPTM1	FALSE	TRUE
rs145639166	rs145639166	ATAC	UBERON:0001259	mucosa of urinary bladder	Barrier	0.0168122	0.71875	CLPTM1	FALSE	TRUE
rs145639166	rs145639166	RNA_SEQ	UBERON:0001499	muscle of arm	Metabolic	0.000108769	0.15625	CLPTM1	FALSE	TRUE
rs145639166	rs145639166	RNA_SEQ	UBERON:0002324	muscle of back	Metabolic	0.000100603	0.15625	CLPTM1	FALSE	TRUE
rs145639166	rs145639166	RNA_SEQ	UBERON:0001383	muscle of leg	Metabolic	3.8147e-05	0.0625	CLPTM1	FALSE	TRUE
rs145639166	rs145639166	RNA_SEQ	UBERON:0001774	muscle of trunk	Metabolic	6.4373e-05	0.03125	CLPTM1	FALSE	TRUE
rs145639166	rs145639166	RNA_SEQ	CL:0000187	myocyte	Metabolic	2.82452e-05	0.03125	CLPTM1	FALSE	TRUE
rs145639166	rs145639166	RNA_SEQ	CL:0002324	myoepithelial cell of mammary gland	Barrier	0.000111183	0.15625	CLPTM1	FALSE	TRUE
rs145639166	rs145639166	RNA_SEQ	CL:0002366	myometrial cell	Other	7.02143e-05	0.125	CLPTM1	FALSE	TRUE
rs145639166	rs145639166	RNA_SEQ	CL:0002372	myotube	Metabolic	0.000556668	0.21875	CLPTM1	FALSE	TRUE
rs145639166	rs145639166	ATAC	CL:0000788	naive B cell	Immune	0.010383	0.625	CLPTM1	FALSE	TRUE
rs145639166	rs145639166	RNA_SEQ	CL:0000788	naive B cell	Immune	0.000956887	0.15625	CLPTM1	FALSE	TRUE
rs145639166	rs145639166	ATAC	CL:0000895	naive thymus-derived CD4-positive, alpha-beta T cell	Immune	0.0212113	0.71875	CLPTM1	FALSE	TRUE
rs145639166	rs145639166	RNA_SEQ	CL:0000895	naive thymus-derived CD4-positive, alpha-beta T cell	Immune	0.000547156	0.25	CLPTM1	FALSE	TRUE
rs145639166	rs145639166	ATAC	CL:0000900	naive thymus-derived CD8-positive, alpha-beta T cell	Immune	0.0144422	0.65625	CLPTM1	FALSE	TRUE
rs145639166	rs145639166	RNA_SEQ	CL:0000900	naive thymus-derived CD8-positive, alpha-beta T cell	Immune	0.000588883	0.1875	CLPTM1	FALSE	TRUE
rs145639166	rs145639166	RNA_SEQ	CL:2000094	nasal cavity respiratory epithelium epithelial cell of viscerocranial mucosa	Barrier	0.00013713	0.09375	CLPTM1	FALSE	TRUE
rs145639166	rs145639166	ATAC	CL:0000623	natural killer cell	Immune	0.0253805	0.875	CLPTM1	FALSE	TRUE
rs145639166	rs145639166	RNA_SEQ	CL:0000623	natural killer cell	Immune	5.09918e-05	0.0625	CLPTM1	FALSE	TRUE
rs145639166	rs145639166	RNA_SEQ	CL:0002319	neural cell	Other	0.000296344	0.5	CLPTM1	FALSE	TRUE
rs145639166	rs145639166	RNA_SEQ	CL:0011020	neural progenitor cell	CNS	0.000203609	0.25	CLPTM1	FALSE	TRUE
rs145639166	rs145639166	RNA_SEQ	CL:0000047	neuronal stem cell	CNS	0.000448863	0.65625	CLPTM1	FALSE	TRUE
rs145639166	rs145639166	RNA_SEQ	UBERON:0001882	nucleus accumbens	CNS	0.000201384	0.4375	CLPTM1	FALSE	TRUE
rs145639166	rs145639166	RNA_SEQ	UBERON:0002021	occipital lobe	CNS	0.000592033	0.5625	CLPTM1	FALSE	TRUE
rs145639166	rs145639166	ATAC	UBERON:0010414	omental fat pad	Metabolic	0.0107758	0.625	CLPTM1	FALSE	TRUE
rs145639166	rs145639166	RNA_SEQ	UBERON:0010414	omental fat pad	Metabolic	0.00041908	0.71875	CLPTM1	FALSE	TRUE
rs145639166	rs145639166	RNA_SEQ	CL:0000062	osteoblast	Other	1.71661e-05	0.125	CLPTM1	FALSE	TRUE
rs145639166	rs145639166	RNA_SEQ	CL:0000137	osteocyte	Other	0.000707462	0.8125	CLPTM1	FALSE	TRUE
rs145639166	rs145639166	RNA_SEQ	UBERON:0001293	outer medulla of kidney	Metabolic	0.000614643	0.875	CLPTM1	FALSE	TRUE
rs145639166	rs145639166	ATAC	UBERON:0000992	ovary	Other	0.0140252	0.59375	CLPTM1	FALSE	TRUE
rs145639166	rs145639166	RNA_SEQ	UBERON:0000992	ovary	Other	0.000485533	0.75	CLPTM1	FALSE	TRUE
rs145639166	rs145639166	ATAC	UBERON:0001264	pancreas	Metabolic	0.0134875	0.5625	CLPTM1	FALSE	TRUE
rs145639166	rs145639166	RNA_SEQ	UBERON:0001264	pancreas	Metabolic	0.000434828	0.59375	CLPTM1	FALSE	TRUE
rs145639166	rs145639166	RNA_SEQ	UBERON:0001872	parietal lobe	CNS	0.000174046	0.28125	CLPTM1	FALSE	TRUE
rs145639166	rs145639166	RNA_SEQ	CL:2000068	pericardium fibroblast	Other	0.000295942	0.5625	CLPTM1	FALSE	TRUE
rs145639166	rs145639166	RNA_SEQ	CL:2000001	peripheral blood mononuclear cell	Immune	0.000255167	0.25	CLPTM1	FALSE	TRUE
rs145639166	rs145639166	RNA_SEQ	UBERON:0000007	pituitary gland	Other	0.000605543	0.59375	CLPTM1	FALSE	TRUE
rs145639166	rs145639166	RNA_SEQ	UBERON:0001987	placenta	Other	0.000428185	0.59375	CLPTM1	FALSE	TRUE
rs145639166	rs145639166	RNA_SEQ	CL:0002577	placental epithelial cell	Barrier	8.57711e-05	0.15625	CLPTM1	FALSE	TRUE
rs145639166	rs145639166	RNA_SEQ	CL:2000078	placental pericyte	Other	0.000233884	0.28125	CLPTM1	FALSE	TRUE
rs145639166	rs145639166	ATAC	UBERON:0001072	posterior vena cava	Other	0.0095125	0.59375	CLPTM1	FALSE	TRUE
rs145639166	rs145639166	RNA_SEQ	UBERON:0001072	posterior vena cava	Other	0.000505184	0.8125	CLPTM1	FALSE	TRUE
rs145639166	rs145639166	RNA_SEQ	CL:0002351	progenitor cell of endocrine pancreas	Metabolic	0.00064069	0.71875	CLPTM1	FALSE	TRUE
rs145639166	rs145639166	RNA_SEQ	UBERON:0002367	prostate gland	Other	0.000237415	0.46875	CLPTM1	FALSE	TRUE
rs145639166	rs145639166	ATAC	UBERON:0008450	psoas muscle	Metabolic	0.0187839	0.46875	CLPTM1	FALSE	TRUE
rs145639166	rs145639166	RNA_SEQ	UBERON:0008450	psoas muscle	Metabolic	0.000646045	0.5	CLPTM1	FALSE	TRUE
rs145639166	rs145639166	RNA_SEQ	CL:1001568	pulmonary artery endothelial cell	Other	0.000368943	0.15625	CLPTM1	FALSE	TRUE
rs145639166	rs145639166	RNA_SEQ	UBERON:0001874	putamen	CNS	0.000407875	0.6875	CLPTM1	FALSE	TRUE
rs145639166	rs145639166	RNA_SEQ	CL:0002098	regular cardiac myocyte	Metabolic	0.000303109	0.25	CLPTM1	FALSE	TRUE
rs145639166	rs145639166	RNA_SEQ	UBERON:0005270	renal cortex interstitium	Metabolic	0.000673811	0.84375	CLPTM1	FALSE	TRUE
rs145639166	rs145639166	RNA_SEQ	CL:0002584	renal cortical epithelial cell	Metabolic	5.29488e-06	0.03125	CLPTM1	FALSE	TRUE
rs145639166	rs145639166	RNA_SEQ	UBERON:0001224	renal pelvis	Metabolic	0.000514964	0.78125	CLPTM1	FALSE	TRUE
rs145639166	rs145639166	RNA_SEQ	UBERON:0006631	right atrium auricular region	Metabolic	0.000116537	0.125	CLPTM1	FALSE	TRUE
rs145639166	rs145639166	ATAC	UBERON:0002078	right cardiac atrium	Metabolic	0.0125077	0.625	CLPTM1	FALSE	TRUE
rs145639166	rs145639166	RNA_SEQ	UBERON:0002078	right cardiac atrium	Metabolic	1.86662e-05	0.03125	CLPTM1	FALSE	TRUE
rs145639166	rs145639166	ATAC	UBERON:0001114	right lobe of liver	Metabolic	0.0101639	0.5	CLPTM1	FALSE	TRUE
rs145639166	rs145639166	RNA_SEQ	UBERON:0001114	right lobe of liver	Metabolic	0.000523797	0.78125	CLPTM1	FALSE	TRUE
rs145639166	rs145639166	RNA_SEQ	UBERON:0002167	right lung	Barrier	0.00053514	0.84375	CLPTM1	FALSE	TRUE
rs145639166	rs145639166	RNA_SEQ	UBERON:0018118	right renal cortex interstitium	Metabolic	0.000552158	0.78125	CLPTM1	FALSE	TRUE
rs145639166	rs145639166	RNA_SEQ	UBERON:0018116	right renal pelvis	Metabolic	0.000629842	0.90625	CLPTM1	TRUE	TRUE
rs145639166	rs145639166	ATAC	UBERON:0001322	sciatic nerve	Other	0.0137326	0.65625	CLPTM1	FALSE	TRUE
rs145639166	rs145639166	RNA_SEQ	UBERON:0001322	sciatic nerve	Other	0.000686308	0.8125	CLPTM1	FALSE	TRUE
rs145639166	rs145639166	ATAC	UBERON:0001159	sigmoid colon	Barrier	0.0118447	0.59375	CLPTM1	FALSE	TRUE
rs145639166	rs145639166	RNA_SEQ	UBERON:0001159	sigmoid colon	Barrier	0.000169602	0.375	CLPTM1	FALSE	TRUE
rs145639166	rs145639166	RNA_SEQ	CL:0000515	skeletal muscle myoblast	Metabolic	6.13928e-06	0.03125	CLPTM1	FALSE	TRUE
rs145639166	rs145639166	RNA_SEQ	CL:0000594	skeletal muscle satellite cell	Metabolic	0.000399073	0.15625	CLPTM1	FALSE	TRUE
rs145639166	rs145639166	RNA_SEQ	UBERON:0001134	skeletal muscle tissue	Metabolic	0.000601451	0.40625	CLPTM1	FALSE	TRUE
rs145639166	rs145639166	RNA_SEQ	UBERON:0002097	skin of body	Barrier	0.000119726	0.25	CLPTM1	FALSE	TRUE
rs145639166	rs145639166	RNA_SEQ	UBERON:0002108	small intestine	Barrier	0.000479778	0.6875	CLPTM1	FALSE	TRUE
rs145639166	rs145639166	RNA_SEQ	CL:0000192	smooth muscle cell	Metabolic	3.20276e-05	0.125	CLPTM1	FALSE	TRUE
rs145639166	rs145639166	RNA_SEQ	CL:0002597	smooth muscle cell of bladder	Metabolic	4.4783e-05	0.0625	CLPTM1	FALSE	TRUE
rs145639166	rs145639166	RNA_SEQ	CL:0002592	smooth muscle cell of the coronary artery	Metabolic	0.000150124	0.21875	CLPTM1	FALSE	TRUE
rs145639166	rs145639166	RNA_SEQ	CL:0002591	smooth muscle cell of the pulmonary artery	Metabolic	7.05818e-05	0.3125	CLPTM1	FALSE	TRUE
rs145639166	rs145639166	RNA_SEQ	CL:0002594	smooth muscle cell of the umbilical artery	Metabolic	2.49545e-05	0.03125	CLPTM1	FALSE	TRUE
rs145639166	rs145639166	RNA_SEQ	CL:0002600	smooth muscle cell of trachea	Metabolic	0.000176807	0.46875	CLPTM1	FALSE	TRUE
rs145639166	rs145639166	RNA_SEQ	UBERON:0002240	spinal cord	CNS	3.21567e-05	0.03125	CLPTM1	FALSE	TRUE
rs145639166	rs145639166	ATAC	UBERON:0002106	spleen	Immune	0.0201347	0.71875	CLPTM1	FALSE	TRUE
rs145639166	rs145639166	RNA_SEQ	UBERON:0002106	spleen	Immune	0.000407886	0.71875	CLPTM1	FALSE	TRUE
rs145639166	rs145639166	ATAC	UBERON:0000945	stomach	Barrier	0.00809224	0.46875	CLPTM1	FALSE	TRUE
rs145639166	rs145639166	RNA_SEQ	UBERON:0000945	stomach	Barrier	0.000207245	0.46875	CLPTM1	FALSE	TRUE
rs145639166	rs145639166	ATAC	UBERON:0002190	subcutaneous adipose tissue	Metabolic	0.0110435	0.65625	CLPTM1	FALSE	TRUE
rs145639166	rs145639166	RNA_SEQ	UBERON:0002190	subcutaneous adipose tissue	Metabolic	0.000495682	0.8125	CLPTM1	FALSE	TRUE
rs145639166	rs145639166	RNA_SEQ	CL:0002583	subcutaneous preadipocyte	Metabolic	0.000426213	0.1875	CLPTM1	FALSE	TRUE
rs145639166	rs145639166	RNA_SEQ	UBERON:0002038	substantia nigra	CNS	0.000285784	0.53125	CLPTM1	FALSE	TRUE
rs145639166	rs145639166	RNA_SEQ	UBERON:0036149	suprapubic skin	Barrier	0.000164579	0.25	CLPTM1	FALSE	TRUE
rs145639166	rs145639166	RNA_SEQ	UBERON:0001871	temporal lobe	CNS	0.000356237	0.46875	CLPTM1	FALSE	TRUE
rs145639166	rs145639166	RNA_SEQ	UBERON:0000473	testis	Other	0.000176869	0.25	CLPTM1	FALSE	TRUE
rs145639166	rs145639166	RNA_SEQ	UBERON:0001515	thoracic aorta	Other	0.000150681	0.40625	CLPTM1	FALSE	TRUE
rs145639166	rs145639166	RNA_SEQ	CL:0002545	thoracic aorta endothelial cell	Other	0.000172536	0.125	CLPTM1	FALSE	TRUE
rs145639166	rs145639166	RNA_SEQ	UBERON:0002370	thymus	Immune	9.66986e-05	0.03125	CLPTM1	FALSE	TRUE
rs145639166	rs145639166	ATAC	UBERON:0002046	thyroid gland	Metabolic	0.0058345	0.21875	CLPTM1	FALSE	TRUE
rs145639166	rs145639166	RNA_SEQ	UBERON:0002046	thyroid gland	Metabolic	0.000426422	0.8125	CLPTM1	FALSE	TRUE
rs145639166	rs145639166	ATAC	UBERON:0007610	tibial artery	Other	0.0151842	0.6875	CLPTM1	FALSE	TRUE
rs145639166	rs145639166	RNA_SEQ	UBERON:0007610	tibial artery	Other	0.000631869	0.8125	CLPTM1	FALSE	TRUE
rs145639166	rs145639166	RNA_SEQ	UBERON:0001323	tibial nerve	Other	0.000550995	0.875	CLPTM1	FALSE	TRUE
rs145639166	rs145639166	RNA_SEQ	UBERON:0001723	tongue	Other	0.000411153	0.25	CLPTM1	FALSE	TRUE
rs145639166	rs145639166	RNA_SEQ	CL:0000307	tracheal epithelial cell	Barrier	0.000292659	0.21875	CLPTM1	FALSE	TRUE
rs145639166	rs145639166	ATAC	UBERON:0001157	transverse colon	Barrier	0.0108445	0.59375	CLPTM1	FALSE	TRUE
rs145639166	rs145639166	RNA_SEQ	UBERON:0001157	transverse colon	Barrier	0.000245844	0.53125	CLPTM1	FALSE	TRUE
rs145639166	rs145639166	RNA_SEQ	CL:0000169	type B pancreatic cell	Metabolic	0.000443478	0.6875	CLPTM1	FALSE	TRUE
rs145639166	rs145639166	RNA_SEQ	UBERON:0002331	umbilical cord	Other	0.000240326	0.28125	CLPTM1	FALSE	TRUE
rs145639166	rs145639166	ATAC	UBERON:0008952	upper lobe of left lung	Barrier	0.0133675	0.6875	CLPTM1	FALSE	TRUE
rs145639166	rs145639166	RNA_SEQ	UBERON:0008952	upper lobe of left lung	Barrier	0.000561054	0.71875	CLPTM1	FALSE	TRUE
rs145639166	rs145639166	ATAC	UBERON:0002170	upper lobe of right lung	Barrier	0.0140759	0.6875	CLPTM1	FALSE	TRUE
rs145639166	rs145639166	RNA_SEQ	UBERON:0002170	upper lobe of right lung	Barrier	0.00065414	0.84375	CLPTM1	FALSE	TRUE
rs145639166	rs145639166	ATAC	UBERON:0000056	ureter	Other	0.0135024	0.6875	CLPTM1	FALSE	TRUE
rs145639166	rs145639166	RNA_SEQ	UBERON:0000056	ureter	Other	0.000529443	0.75	CLPTM1	FALSE	TRUE
rs145639166	rs145639166	RNA_SEQ	UBERON:0001255	urinary bladder	Barrier	0.000185834	0.375	CLPTM1	FALSE	TRUE
rs145639166	rs145639166	RNA_SEQ	CL:0002601	uterine smooth muscle cell	Metabolic	0.000161608	0.21875	CLPTM1	FALSE	TRUE
rs145639166	rs145639166	ATAC	UBERON:0000995	uterus	Other	0.00707801	0.59375	CLPTM1	FALSE	TRUE
rs145639166	rs145639166	RNA_SEQ	UBERON:0000995	uterus	Other	0.000356237	0.5625	CLPTM1	FALSE	TRUE
rs145639166	rs145639166	RNA_SEQ	UBERON:0000996	vagina	Other	0.00046215	0.78125	CLPTM1	FALSE	TRUE
rs145639166	rs145639166	RNA_SEQ	CL:0002543	vein endothelial cell	Other	0.000270456	0.21875	CLPTM1	FALSE	TRUE
rs145639166	rs145639166	RNA_SEQ	UBERON:0013756	venous blood	Immune	0.00075584	0.75	CLPTM1	FALSE	TRUE
rs147330136	rs147330136	RNA_SEQ	UBERON:0001954	Ammon's horn	Other	6.88235e-05	0.0625	PLCG2	FALSE	FALSE
rs147330136	rs147330136	ATAC	CL:0000236	B cell	Immune	0.00785708	0.3125	PLCG2	FALSE	FALSE
rs147330136	rs147330136	RNA_SEQ	CL:0000236	B cell	Immune	0.000249207	0.65625	PLCG2	FALSE	FALSE
rs147330136	rs147330136	RNA_SEQ	UBERON:0006469	C1 segment of cervical spinal cord	CNS	0.000447273	0.34375	PLCG2	FALSE	FALSE
rs147330136	rs147330136	RNA_SEQ	CL:0001054	CD14-positive monocyte	Immune	0.00145229	0.75	PLCG2	FALSE	FALSE
rs147330136	rs147330136	ATAC	CL:0000792	CD4-positive, CD25-positive, alpha-beta regulatory T cell	Immune	0.00656088	0.3125	PLCG2	FALSE	FALSE
rs147330136	rs147330136	RNA_SEQ	CL:0000792	CD4-positive, CD25-positive, alpha-beta regulatory T cell	Immune	0.000314236	0.21875	PLCG2	FALSE	FALSE
rs147330136	rs147330136	ATAC	CL:0000624	CD4-positive, alpha-beta T cell	Immune	0.00408244	0.25	PLCG2	FALSE	FALSE
rs147330136	rs147330136	RNA_SEQ	CL:0000624	CD4-positive, alpha-beta T cell	Immune	0.000285824	0.3125	PLCG2	FALSE	FALSE
rs147330136	rs147330136	RNA_SEQ	CL:0000897	CD4-positive, alpha-beta memory T cell	Immune	0.00039351	0.375	PLCG2	FALSE	FALSE
rs147330136	rs147330136	ATAC	CL:0000625	CD8-positive, alpha-beta T cell	Immune	0.00226792	0.0625	PLCG2	FALSE	FALSE
rs147330136	rs147330136	RNA_SEQ	CL:0000625	CD8-positive, alpha-beta T cell	Immune	0.000376801	0.4375	PLCG2	FALSE	FALSE
rs147330136	rs147330136	RNA_SEQ	CL:0000909	CD8-positive, alpha-beta memory T cell	Immune	0.000251373	0.21875	PLCG2	FALSE	FALSE
rs147330136	rs147330136	RNA_SEQ	CL:0001053	IgD-negative memory B cell	Immune	0.00041012	0.5	PLCG2	FALSE	FALSE
rs147330136	rs147330136	RNA_SEQ	UBERON:0001211	Peyer's patch	Other	0.000293881	0.8125	PLCG2	FALSE	FALSE
rs147330136	rs147330136	RNA_SEQ	CL:0000121	Purkinje cell	Other	0.000361125	0.34375	PLCG2	FALSE	FALSE
rs147330136	rs147330136	ATAC	CL:0000084	T-cell	Immune	0.00670099	0.375	PLCG2	FALSE	FALSE
rs147330136	rs147330136	RNA_SEQ	CL:0000084	T-cell	Immune	0.000647386	0.84375	PLCG2	FALSE	FALSE
rs147330136	rs147330136	ATAC	CL:0000899	T-helper 17 cell	Immune	0.00314053	0.21875	PLCG2	FALSE	FALSE
rs147330136	rs147330136	RNA_SEQ	CL:0000899	T-helper 17 cell	Immune	0.000381549	0.53125	PLCG2	FALSE	FALSE
rs147330136	rs147330136	RNA_SEQ	UBERON:0001013	adipose tissue	Metabolic	0.000201543	0.125	PLCG2	FALSE	FALSE
rs147330136	rs147330136	ATAC	UBERON:0002369	adrenal gland	Metabolic	0.00557288	0.5	PLCG2	FALSE	FALSE
rs147330136	rs147330136	RNA_SEQ	UBERON:0002369	adrenal gland	Metabolic	0.000338197	0.28125	PLCG2	FALSE	FALSE
rs147330136	rs147330136	RNA_SEQ	CL:0002368	airway epithelial cell	Barrier	0.000951926	0.8125	PLCG2	FALSE	FALSE
rs147330136	rs147330136	RNA_SEQ	UBERON:0000305	amnion	Other	0.000539223	0.28125	PLCG2	FALSE	FALSE
rs147330136	rs147330136	RNA_SEQ	UBERON:0001876	amygdala	CNS	0.00011611	0.25	PLCG2	FALSE	FALSE
rs147330136	rs147330136	RNA_SEQ	UBERON:0009835	anterior cingulate cortex	CNS	0.000112772	0.1875	PLCG2	FALSE	FALSE
rs147330136	rs147330136	RNA_SEQ	UBERON:0006330	anterior lingual gland	Other	0.000169118	0.28125	PLCG2	FALSE	FALSE
rs147330136	rs147330136	RNA_SEQ	UBERON:0000947	aorta	Other	0.000204484	0.1875	PLCG2	FALSE	FALSE
rs147330136	rs147330136	RNA_SEQ	CL:0002539	aortic smooth muscle cell	Metabolic	0.00260099	1	PLCG2	TRUE	FALSE
rs147330136	rs147330136	RNA_SEQ	CL:2000007	articular chondrocyte of knee joint	Other	0.00180682	0.90625	PLCG2	TRUE	FALSE
rs147330136	rs147330136	RNA_SEQ	UBERON:0001496	ascending aorta	Other	0.000335058	0.65625	PLCG2	FALSE	FALSE
rs147330136	rs147330136	RNA_SEQ	CL:0000127	astrocyte	CNS	0.00220712	0.84375	PLCG2	FALSE	FALSE
rs147330136	rs147330136	ATAC	UBERON:0002394	bile duct	Other	0.00786225	0.46875	PLCG2	FALSE	FALSE
rs147330136	rs147330136	RNA_SEQ	CL:2000040	bladder microvascular endothelial cell	Barrier	0.00290942	1	PLCG2	TRUE	FALSE
rs147330136	rs147330136	ATAC	UBERON:0001150	body of pancreas	Metabolic	0.00675646	0.59375	PLCG2	FALSE	FALSE
rs147330136	rs147330136	RNA_SEQ	UBERON:0001150	body of pancreas	Metabolic	0.000155131	0.21875	PLCG2	FALSE	FALSE
rs147330136	rs147330136	RNA_SEQ	UBERON:0000955	brain	CNS	0.000816107	0.90625	PLCG2	TRUE	FALSE
rs147330136	rs147330136	ATAC	UBERON:0008367	breast epithelium	Barrier	0.0110973	0.65625	PLCG2	FALSE	FALSE
rs147330136	rs147330136	RNA_SEQ	UBERON:0008367	breast epithelium	Barrier	0.000272572	0.5625	PLCG2	FALSE	FALSE
rs147330136	rs147330136	RNA_SEQ	CL:0002328	bronchial epithelial cell	Barrier	0.00123461	0.96875	PLCG2	TRUE	FALSE
rs147330136	rs147330136	RNA_SEQ	CL:0002598	bronchial smooth muscle cell	Metabolic	0.00230281	1	PLCG2	TRUE	FALSE
rs147330136	rs147330136	RNA_SEQ	CL:2000093	bronchus fibroblast of lung	Barrier	0.00284815	0.875	PLCG2	FALSE	FALSE
rs147330136	rs147330136	RNA_SEQ	UBERON:0000019	camera-type eye	Other	0.000939131	1	PLCG2	TRUE	FALSE
rs147330136	rs147330136	RNA_SEQ	CL:2000067	cardiac atrium fibroblast	Metabolic	0.00306908	0.96875	PLCG2	TRUE	FALSE
rs147330136	rs147330136	RNA_SEQ	CL:0000746	cardiac muscle cell	Metabolic	0.000263333	0.25	PLCG2	FALSE	FALSE
rs147330136	rs147330136	ATAC	UBERON:0002099	cardiac septum	Metabolic	0.00913048	0.65625	PLCG2	FALSE	FALSE
rs147330136	rs147330136	RNA_SEQ	UBERON:0002099	cardiac septum	Metabolic	0.000486612	0.34375	PLCG2	FALSE	FALSE
rs147330136	rs147330136	RNA_SEQ	CL:2000066	cardiac ventricle fibroblast	Metabolic	0.00260671	1	PLCG2	TRUE	FALSE
rs147330136	rs147330136	RNA_SEQ	UBERON:0001873	caudate nucleus	CNS	0.000106812	0.125	PLCG2	FALSE	FALSE
rs147330136	rs147330136	ATAC	CL:0000907	central memory CD8-positive, alpha-beta T cell	Immune	0.000644207	0.09375	PLCG2	FALSE	FALSE
rs147330136	rs147330136	RNA_SEQ	UBERON:0002245	cerebellar hemisphere	CNS	0.000538667	0.53125	PLCG2	FALSE	FALSE
rs147330136	rs147330136	RNA_SEQ	UBERON:0002037	cerebellum	CNS	0.000967953	0.96875	PLCG2	TRUE	FALSE
rs147330136	rs147330136	RNA_SEQ	CL:0000138	chondrocyte	Other	0.0025967	0.96875	PLCG2	TRUE	FALSE
rs147330136	rs147330136	RNA_SEQ	UBERON:0003124	chorion	Other	0.000853539	0.4375	PLCG2	FALSE	FALSE
rs147330136	rs147330136	RNA_SEQ	UBERON:0007106	chorionic villus	Other	0.000493169	0.1875	PLCG2	FALSE	FALSE
rs147330136	rs147330136	ATAC	UBERON:0000317	colonic mucosa	Barrier	0.00560109	0.375	PLCG2	FALSE	FALSE
rs147330136	rs147330136	RNA_SEQ	UBERON:0000317	colonic mucosa	Barrier	0.000353058	0.53125	PLCG2	FALSE	FALSE
rs147330136	rs147330136	RNA_SEQ	CL:0001059	common myeloid progenitor, CD34-positive	Immune	0.00057743	0.3125	PLCG2	FALSE	FALSE
rs147330136	rs147330136	RNA_SEQ	UBERON:0001621	coronary artery	Other	0.000117222	0.0625	PLCG2	FALSE	FALSE
rs147330136	rs147330136	RNA_SEQ	UBERON:0001225	cortex of kidney	Metabolic	7.97113e-05	0.125	PLCG2	FALSE	FALSE
rs147330136	rs147330136	RNA_SEQ	CL:2000010	dermis blood vessel endothelial cell	Barrier	0.00296728	1	PLCG2	TRUE	FALSE
rs147330136	rs147330136	RNA_SEQ	CL:2000011	dermis lymphatic vessel endothelial cell	Barrier	0.00275354	1	PLCG2	TRUE	FALSE
rs147330136	rs147330136	RNA_SEQ	CL:2000041	dermis microvascular lymphatic vessel endothelial cell	Barrier	0.00274404	1	PLCG2	TRUE	FALSE
rs147330136	rs147330136	RNA_SEQ	UBERON:0001894	diencephalon	CNS	0.00132402	1	PLCG2	TRUE	FALSE
rs147330136	rs147330136	RNA_SEQ	UBERON:0009834	dorsolateral prefrontal cortex	CNS	0.000385086	0.6875	PLCG2	FALSE	FALSE
rs147330136	rs147330136	RNA_SEQ	UBERON:0012249	ectocervix	Barrier	0.00037694	0.59375	PLCG2	FALSE	FALSE
rs147330136	rs147330136	RNA_SEQ	CL:0000221	ectodermal cell	Other	0.00108353	0.875	PLCG2	FALSE	FALSE
rs147330136	rs147330136	ATAC	CL:0000913	effector memory CD8-positive, alpha-beta T cell	Immune	0.00253479	0.15625	PLCG2	FALSE	FALSE
rs147330136	rs147330136	RNA_SEQ	UBERON:0000458	endocervix	Barrier	0.000418743	0.78125	PLCG2	FALSE	FALSE
rs147330136	rs147330136	RNA_SEQ	UBERON:0000016	endocrine pancreas	Metabolic	0.000334183	0.5	PLCG2	FALSE	FALSE
rs147330136	rs147330136	RNA_SEQ	CL:0000223	endodermal cell	Other	0.000522375	0.6875	PLCG2	FALSE	FALSE
rs147330136	rs147330136	RNA_SEQ	CL:0000115	endothelial cell	Other	0.0016311	1	PLCG2	TRUE	FALSE
rs147330136	rs147330136	RNA_SEQ	CL:2000018	endothelial cell of coronary artery	Other	0.00287008	1	PLCG2	TRUE	FALSE
rs147330136	rs147330136	RNA_SEQ	CL:0002618	endothelial cell of umbilical vein	Other	0.00386588	0.96875	PLCG2	TRUE	FALSE
rs147330136	rs147330136	RNA_SEQ	CL:0010003	epithelial cell of alveolus of lung	Barrier	0.00183551	0.90625	PLCG2	TRUE	FALSE
rs147330136	rs147330136	RNA_SEQ	CL:0002306	epithelial cell of proximal tubule	Barrier	0.00144664	0.875	PLCG2	FALSE	FALSE
rs147330136	rs147330136	RNA_SEQ	CL:0010002	epithelial cell of umbilical artery	Barrier	0.00314188	0.96875	PLCG2	TRUE	FALSE
rs147330136	rs147330136	RNA_SEQ	UBERON:0001043	esophagus	Barrier	3.52065e-05	0.09375	PLCG2	FALSE	FALSE
rs147330136	rs147330136	ATAC	UBERON:0002469	esophagus mucosa	Barrier	0.00931342	0.46875	PLCG2	FALSE	FALSE
rs147330136	rs147330136	RNA_SEQ	UBERON:0002469	esophagus mucosa	Barrier	0.000285467	0.3125	PLCG2	FALSE	FALSE
rs147330136	rs147330136	RNA_SEQ	UBERON:0004648	esophagus muscularis mucosa	Barrier	0.000192682	0.25	PLCG2	FALSE	FALSE
rs147330136	rs147330136	RNA_SEQ	UBERON:0006920	esophagus squamous epithelium	Barrier	6.28233e-05	0.125	PLCG2	FALSE	FALSE
rs147330136	rs147330136	ATAC	UBERON:0003889	fallopian tube	Other	0.00535925	0.4375	PLCG2	FALSE	FALSE
rs147330136	rs147330136	RNA_SEQ	UBERON:0003889	fallopian tube	Other	6.05583e-05	0.0625	PLCG2	FALSE	FALSE
rs147330136	rs147330136	RNA_SEQ	CL:0002551	fibroblast of dermis	Barrier	0.00223939	0.90625	PLCG2	TRUE	FALSE
rs147330136	rs147330136	RNA_SEQ	CL:0002553	fibroblast of lung	Barrier	0.00230869	0.9375	PLCG2	TRUE	FALSE
rs147330136	rs147330136	RNA_SEQ	CL:2000013	fibroblast of skin of abdomen	Barrier	0.00208012	0.90625	PLCG2	TRUE	FALSE
rs147330136	rs147330136	RNA_SEQ	CL:0011022	fibroblast of skin of back	Barrier	0.00216564	0.90625	PLCG2	TRUE	FALSE
rs147330136	rs147330136	RNA_SEQ	CL:0002547	fibroblast of the aortic adventitia	Other	0.00296847	1	PLCG2	TRUE	FALSE
rs147330136	rs147330136	RNA_SEQ	CL:0002558	fibroblast of villous mesenchyme	Other	0.00270828	0.90625	PLCG2	TRUE	FALSE
rs147330136	rs147330136	RNA_SEQ	UBERON:0003662	forelimb muscle	Metabolic	0.00114282	1	PLCG2	TRUE	FALSE
rs147330136	rs147330136	RNA_SEQ	CL:1001608	foreskin fibroblast	Barrier	0.00229184	0.875	PLCG2	FALSE	FALSE
rs147330136	rs147330136	ATAC	CL:1001606	foreskin keratinocyte	Barrier	0.00798408	0.59375	PLCG2	FALSE	FALSE
rs147330136	rs147330136	RNA_SEQ	CL:1001606	foreskin keratinocyte	Barrier	0.00107396	0.84375	PLCG2	FALSE	FALSE
rs147330136	rs147330136	RNA_SEQ	CL:2000045	foreskin melanocyte	Barrier	0.00112494	0.625	PLCG2	FALSE	FALSE
rs147330136	rs147330136	RNA_SEQ	UBERON:0001870	frontal cortex	CNS	0.00122277	0.9375	PLCG2	TRUE	FALSE
rs147330136	rs147330136	ATAC	UBERON:0011907	gastrocnemius medialis	Other	0.000816981	0.125	PLCG2	FALSE	FALSE
rs147330136	rs147330136	RNA_SEQ	UBERON:0011907	gastrocnemius medialis	Other	0.000486135	0.53125	PLCG2	FALSE	FALSE
rs147330136	rs147330136	ATAC	UBERON:0004550	gastroesophageal sphincter	Metabolic	0.00790318	0.59375	PLCG2	FALSE	FALSE
rs147330136	rs147330136	RNA_SEQ	UBERON:0004550	gastroesophageal sphincter	Metabolic	0.000223796	0.3125	PLCG2	FALSE	FALSE
rs147330136	rs147330136	RNA_SEQ	CL:0002188	glomerular endothelial cell	Other	0.00321452	1	PLCG2	TRUE	FALSE
rs147330136	rs147330136	RNA_SEQ	CL:0000679	glutamatergic neuron	CNS	0.00199254	0.90625	PLCG2	TRUE	FALSE
rs147330136	rs147330136	RNA_SEQ	CL:0000346	hair follicle dermal papilla cell	Other	0.00222111	0.90625	PLCG2	TRUE	FALSE
rs147330136	rs147330136	RNA_SEQ	CL:2000092	hair follicular keratinocyte	Barrier	0.00107121	0.84375	PLCG2	FALSE	FALSE
rs147330136	rs147330136	RNA_SEQ	UBERON:0000948	heart	Metabolic	0.00026981	0.0625	PLCG2	FALSE	FALSE
rs147330136	rs147330136	ATAC	UBERON:0002084	heart left ventricle	Metabolic	0.00919127	0.6875	PLCG2	FALSE	FALSE
rs147330136	rs147330136	RNA_SEQ	UBERON:0002084	heart left ventricle	Metabolic	0.000813047	0.84375	PLCG2	FALSE	FALSE
rs147330136	rs147330136	ATAC	UBERON:0002080	heart right ventricle	Metabolic	0.00800562	0.59375	PLCG2	FALSE	FALSE
rs147330136	rs147330136	RNA_SEQ	UBERON:0002080	heart right ventricle	Metabolic	0.000619094	0.75	PLCG2	FALSE	FALSE
rs147330136	rs147330136	RNA_SEQ	CL:0000837	hematopoietic multipotent progenitor cell	Immune	0.000583033	0.53125	PLCG2	FALSE	FALSE
rs147330136	rs147330136	RNA_SEQ	CL:0000182	hepatocyte	Metabolic	0.000163873	0.125	PLCG2	FALSE	FALSE
rs147330136	rs147330136	RNA_SEQ	UBERON:0003663	hindlimb muscle	Metabolic	0.00107439	0.96875	PLCG2	TRUE	FALSE
rs147330136	rs147330136	RNA_SEQ	UBERON:0001898	hypothalamus	CNS	1.85172e-05	0.09375	PLCG2	FALSE	FALSE
rs147330136	rs147330136	RNA_SEQ	CL:0000823	immature natural killer cell	Immune	0.00186018	0.53125	PLCG2	FALSE	FALSE
rs147330136	rs147330136	RNA_SEQ	CL:0000312	keratinocyte	Barrier	0.00130041	0.9375	PLCG2	TRUE	FALSE
rs147330136	rs147330136	ATAC	UBERON:0002113	kidney	Metabolic	0.00484943	0.46875	PLCG2	FALSE	FALSE
rs147330136	rs147330136	RNA_SEQ	UBERON:0002113	kidney	Metabolic	0.000147959	0.0625	PLCG2	FALSE	FALSE
rs147330136	rs147330136	RNA_SEQ	CL:0002518	kidney epithelial cell	Metabolic	0.00150021	1	PLCG2	TRUE	FALSE
rs147330136	rs147330136	RNA_SEQ	UBERON:0000059	large intestine	Barrier	2.13385e-05	0.0625	PLCG2	FALSE	FALSE
rs147330136	rs147330136	ATAC	UBERON:0002079	left cardiac atrium	Metabolic	0.00764481	0.5	PLCG2	FALSE	FALSE
rs147330136	rs147330136	RNA_SEQ	UBERON:0002079	left cardiac atrium	Metabolic	6.4373e-06	0.03125	PLCG2	FALSE	FALSE
rs147330136	rs147330136	ATAC	UBERON:0008971	left colon	Barrier	0.0052228	0.28125	PLCG2	FALSE	FALSE
rs147330136	rs147330136	RNA_SEQ	UBERON:0008971	left colon	Barrier	0.00058949	0.90625	PLCG2	TRUE	FALSE
rs147330136	rs147330136	RNA_SEQ	UBERON:0004538	left kidney	Metabolic	0.00114846	1	PLCG2	TRUE	FALSE
rs147330136	rs147330136	ATAC	UBERON:0001115	left lobe of liver	Metabolic	0.00962226	0.4375	PLCG2	FALSE	FALSE
rs147330136	rs147330136	RNA_SEQ	UBERON:0001115	left lobe of liver	Metabolic	0.00103998	0.59375	PLCG2	FALSE	FALSE
rs147330136	rs147330136	ATAC	UBERON:0002168	left lung	Barrier	0.00594083	0.4375	PLCG2	FALSE	FALSE
rs147330136	rs147330136	RNA_SEQ	UBERON:0002168	left lung	Barrier	0.000235935	0.375	PLCG2	FALSE	FALSE
rs147330136	rs147330136	RNA_SEQ	UBERON:0018117	left renal cortex interstitium	Metabolic	0.000867208	1	PLCG2	TRUE	FALSE
rs147330136	rs147330136	RNA_SEQ	UBERON:0018115	left renal pelvis	Metabolic	0.000847499	1	PLCG2	TRUE	FALSE
rs147330136	rs147330136	RNA_SEQ	UBERON:0006566	left ventricle myocardium	Metabolic	0.000451883	0.4375	PLCG2	FALSE	FALSE
rs147330136	rs147330136	ATAC	UBERON:0002107	liver	Metabolic	0.0102887	0.625	PLCG2	FALSE	FALSE
rs147330136	rs147330136	RNA_SEQ	UBERON:0002107	liver	Metabolic	0.00132116	0.5625	PLCG2	FALSE	FALSE
rs147330136	rs147330136	RNA_SEQ	UBERON:0004264	lower leg skin	Barrier	0.000312368	0.5	PLCG2	FALSE	FALSE
rs147330136	rs147330136	ATAC	UBERON:0008953	lower lobe of left lung	Barrier	0.0100361	0.4375	PLCG2	FALSE	FALSE
rs147330136	rs147330136	RNA_SEQ	UBERON:0008953	lower lobe of left lung	Barrier	0.000541429	0.25	PLCG2	FALSE	FALSE
rs147330136	rs147330136	ATAC	UBERON:0002171	lower lobe of right lung	Barrier	0.00823498	0.59375	PLCG2	FALSE	FALSE
rs147330136	rs147330136	RNA_SEQ	UBERON:0002171	lower lobe of right lung	Barrier	0.000420491	0.1875	PLCG2	FALSE	FALSE
rs147330136	rs147330136	RNA_SEQ	CL:0002326	luminal epithelial cell of mammary gland	Barrier	0.000386635	0.59375	PLCG2	FALSE	FALSE
rs147330136	rs147330136	ATAC	UBERON:0002048	lung	Barrier	0.00686582	0.5625	PLCG2	FALSE	FALSE
rs147330136	rs147330136	RNA_SEQ	UBERON:0002048	lung	Barrier	0.000160933	0.09375	PLCG2	FALSE	FALSE
rs147330136	rs147330136	RNA_SEQ	CL:2000016	lung microvascular endothelial cell	Barrier	0.00279101	1	PLCG2	TRUE	FALSE
rs147330136	rs147330136	RNA_SEQ	CL:0002327	mammary epithelial cell	Barrier	0.00145308	0.9375	PLCG2	TRUE	FALSE
rs147330136	rs147330136	RNA_SEQ	CL:2000071	mammary microvascular endothelial cell	Barrier	0.00363406	0.96875	PLCG2	TRUE	FALSE
rs147330136	rs147330136	RNA_SEQ	CL:0002451	mammary stem cell	Barrier	0.000740528	0.875	PLCG2	FALSE	FALSE
rs147330136	rs147330136	RNA_SEQ	CL:1000458	melanocyte of skin	Barrier	0.00171431	0.875	PLCG2	FALSE	FALSE
rs147330136	rs147330136	ATAC	CL:0000787	memory B cell	Immune	0.00214577	0.125	PLCG2	FALSE	FALSE
rs147330136	rs147330136	RNA_SEQ	CL:0000650	mesangial cell	Metabolic	0.00192698	0.90625	PLCG2	TRUE	FALSE
rs147330136	rs147330136	RNA_SEQ	CL:0000134	mesenchymal stem cell	Other	0.00175524	0.84375	PLCG2	FALSE	FALSE
rs147330136	rs147330136	RNA_SEQ	CL:0002568	mesenchymal stem cell of Wharton's jelly	Other	0.00206772	0.875	PLCG2	FALSE	FALSE
rs147330136	rs147330136	RNA_SEQ	CL:0002570	mesenchymal stem cell of adipose	Metabolic	0.00223017	0.90625	PLCG2	TRUE	FALSE
rs147330136	rs147330136	RNA_SEQ	CL:0002540	mesenchymal stem cell of the bone marrow	Immune	0.00235502	0.84375	PLCG2	FALSE	FALSE
rs147330136	rs147330136	ATAC	UBERON:0015143	mesenteric fat pad	Metabolic	0.0105816	0.625	PLCG2	FALSE	FALSE
rs147330136	rs147330136	RNA_SEQ	UBERON:0015143	mesenteric fat pad	Metabolic	0.000241876	0.125	PLCG2	FALSE	FALSE
rs147330136	rs147330136	RNA_SEQ	CL:0011019	mesothelial cell of epicardium	Barrier	0.00122976	0.9375	PLCG2	TRUE	FALSE
rs147330136	rs147330136	RNA_SEQ	CL:0000842	mononuclear cell	Immune	0.000865181	0.53125	PLCG2	FALSE	FALSE
rs147330136	rs147330136	ATAC	UBERON:0004992	mucosa of descending colon	Barrier	0.00644739	0.4375	PLCG2	FALSE	FALSE
rs147330136	rs147330136	RNA_SEQ	UBERON:0004992	mucosa of descending colon	Barrier	0.000382145	0.71875	PLCG2	FALSE	FALSE
rs147330136	rs147330136	ATAC	UBERON:0005033	mucosa of gallbladder	Barrier	0.00343323	0.25	PLCG2	FALSE	FALSE
rs147330136	rs147330136	RNA_SEQ	UBERON:0005033	mucosa of gallbladder	Barrier	8.7142e-05	0.125	PLCG2	FALSE	FALSE
rs147330136	rs147330136	ATAC	UBERON:0001259	mucosa of urinary bladder	Barrier	0.00925398	0.59375	PLCG2	FALSE	FALSE
rs147330136	rs147330136	RNA_SEQ	UBERON:0001499	muscle of arm	Metabolic	0.00110682	1	PLCG2	TRUE	FALSE
rs147330136	rs147330136	RNA_SEQ	UBERON:0002324	muscle of back	Metabolic	0.00114592	1	PLCG2	TRUE	FALSE
rs147330136	rs147330136	RNA_SEQ	UBERON:0001383	muscle of leg	Metabolic	0.00113448	0.96875	PLCG2	TRUE	FALSE
rs147330136	rs147330136	RNA_SEQ	UBERON:0001774	muscle of trunk	Metabolic	0.00108369	0.96875	PLCG2	TRUE	FALSE
rs147330136	rs147330136	RNA_SEQ	CL:0000187	myocyte	Metabolic	0.00190091	0.84375	PLCG2	FALSE	FALSE
rs147330136	rs147330136	RNA_SEQ	CL:0002324	myoepithelial cell of mammary gland	Barrier	0.000425577	0.59375	PLCG2	FALSE	FALSE
rs147330136	rs147330136	RNA_SEQ	CL:0002366	myometrial cell	Other	0.00209967	0.78125	PLCG2	FALSE	FALSE
rs147330136	rs147330136	RNA_SEQ	CL:0002372	myotube	Metabolic	0.00340637	1	PLCG2	TRUE	FALSE
rs147330136	rs147330136	ATAC	CL:0000788	naive B cell	Immune	0.00237028	0.15625	PLCG2	FALSE	FALSE
rs147330136	rs147330136	RNA_SEQ	CL:0000788	naive B cell	Immune	0.000486175	0.40625	PLCG2	FALSE	FALSE
rs147330136	rs147330136	ATAC	CL:0000895	naive thymus-derived CD4-positive, alpha-beta T cell	Immune	0.00306249	0.21875	PLCG2	FALSE	FALSE
rs147330136	rs147330136	RNA_SEQ	CL:0000895	naive thymus-derived CD4-positive, alpha-beta T cell	Immune	1.9292e-05	0.03125	PLCG2	FALSE	FALSE
rs147330136	rs147330136	ATAC	CL:0000900	naive thymus-derived CD8-positive, alpha-beta T cell	Immune	0.00197617	0.15625	PLCG2	FALSE	FALSE
rs147330136	rs147330136	RNA_SEQ	CL:0000900	naive thymus-derived CD8-positive, alpha-beta T cell	Immune	0.000266194	0.21875	PLCG2	FALSE	FALSE
rs147330136	rs147330136	RNA_SEQ	CL:2000094	nasal cavity respiratory epithelium epithelial cell of viscerocranial mucosa	Barrier	0.00138942	0.96875	PLCG2	TRUE	FALSE
rs147330136	rs147330136	ATAC	CL:0000623	natural killer cell	Immune	0.00409921	0.21875	PLCG2	FALSE	FALSE
rs147330136	rs147330136	RNA_SEQ	CL:0000623	natural killer cell	Immune	0.000216961	0.25	PLCG2	FALSE	FALSE
rs147330136	rs147330136	RNA_SEQ	CL:0002319	neural cell	Other	0.00187683	0.9375	PLCG2	TRUE	FALSE
rs147330136	rs147330136	RNA_SEQ	CL:0011020	neural progenitor cell	CNS	0.000740131	0.75	PLCG2	FALSE	FALSE
rs147330136	rs147330136	RNA_SEQ	CL:0000047	neuronal stem cell	CNS	0.000735124	0.78125	PLCG2	FALSE	FALSE
rs147330136	rs147330136	RNA_SEQ	UBERON:0001882	nucleus accumbens	CNS	4.45843e-05	0.1875	PLCG2	FALSE	FALSE
rs147330136	rs147330136	RNA_SEQ	UBERON:0002021	occipital lobe	CNS	0.00151332	0.90625	PLCG2	TRUE	FALSE
rs147330136	rs147330136	ATAC	UBERON:0010414	omental fat pad	Metabolic	0.00950177	0.5625	PLCG2	FALSE	FALSE
rs147330136	rs147330136	RNA_SEQ	UBERON:0010414	omental fat pad	Metabolic	8.71221e-05	0.0625	PLCG2	FALSE	FALSE
rs147330136	rs147330136	RNA_SEQ	CL:0000062	osteoblast	Other	0.00260846	0.9375	PLCG2	TRUE	FALSE
rs147330136	rs147330136	RNA_SEQ	CL:0000137	osteocyte	Other	0.00276311	0.96875	PLCG2	TRUE	FALSE
rs147330136	rs147330136	RNA_SEQ	UBERON:0001293	outer medulla of kidney	Metabolic	6.00815e-05	0.15625	PLCG2	FALSE	FALSE
rs147330136	rs147330136	ATAC	UBERON:0000992	ovary	Other	0.0124137	0.71875	PLCG2	FALSE	FALSE
rs147330136	rs147330136	RNA_SEQ	UBERON:0000992	ovary	Other	0.000513209	0.90625	PLCG2	TRUE	FALSE
rs147330136	rs147330136	ATAC	UBERON:0001264	pancreas	Metabolic	0.00492342	0.34375	PLCG2	FALSE	FALSE
rs147330136	rs147330136	RNA_SEQ	UBERON:0001264	pancreas	Metabolic	0.000185331	0.34375	PLCG2	FALSE	FALSE
rs147330136	rs147330136	RNA_SEQ	UBERON:0001872	parietal lobe	CNS	0.0014921	0.90625	PLCG2	TRUE	FALSE
rs147330136	rs147330136	RNA_SEQ	CL:2000068	pericardium fibroblast	Other	0.00245714	1	PLCG2	TRUE	FALSE
rs147330136	rs147330136	RNA_SEQ	CL:2000001	peripheral blood mononuclear cell	Immune	0.000658035	0.625	PLCG2	FALSE	FALSE
rs147330136	rs147330136	RNA_SEQ	UBERON:0000007	pituitary gland	Other	0.000431379	0.78125	PLCG2	FALSE	FALSE
rs147330136	rs147330136	RNA_SEQ	UBERON:0001987	placenta	Other	0.000626723	0.4375	PLCG2	FALSE	FALSE
rs147330136	rs147330136	RNA_SEQ	CL:0002577	placental epithelial cell	Barrier	0.00104483	0.875	PLCG2	FALSE	FALSE
rs147330136	rs147330136	RNA_SEQ	CL:2000078	placental pericyte	Other	0.00247796	0.90625	PLCG2	TRUE	FALSE
rs147330136	rs147330136	ATAC	UBERON:0001072	posterior vena cava	Other	0.00876323	0.65625	PLCG2	FALSE	FALSE
rs147330136	rs147330136	RNA_SEQ	UBERON:0001072	posterior vena cava	Other	0.000127554	0.125	PLCG2	FALSE	FALSE
rs147330136	rs147330136	RNA_SEQ	CL:0002351	progenitor cell of endocrine pancreas	Metabolic	0.000969013	0.9375	PLCG2	TRUE	FALSE
rs147330136	rs147330136	RNA_SEQ	UBERON:0002367	prostate gland	Other	0.000268122	0.5625	PLCG2	FALSE	FALSE
rs147330136	rs147330136	ATAC	UBERON:0008450	psoas muscle	Metabolic	0.00649476	0.59375	PLCG2	FALSE	FALSE
rs147330136	rs147330136	RNA_SEQ	UBERON:0008450	psoas muscle	Metabolic	0.000481447	0.5	PLCG2	FALSE	FALSE
rs147330136	rs147330136	RNA_SEQ	CL:1001568	pulmonary artery endothelial cell	Other	0.00331187	0.96875	PLCG2	TRUE	FALSE
rs147330136	rs147330136	RNA_SEQ	UBERON:0001874	putamen	CNS	3.79086e-05	0.03125	PLCG2	FALSE	FALSE
rs147330136	rs147330136	RNA_SEQ	CL:0002098	regular cardiac myocyte	Metabolic	0.00277487	0.9375	PLCG2	TRUE	FALSE
rs147330136	rs147330136	RNA_SEQ	UBERON:0005270	renal cortex interstitium	Metabolic	0.000879526	1	PLCG2	TRUE	FALSE
rs147330136	rs147330136	RNA_SEQ	CL:0002584	renal cortical epithelial cell	Metabolic	0.00165335	0.9375	PLCG2	TRUE	FALSE
rs147330136	rs147330136	RNA_SEQ	UBERON:0001224	renal pelvis	Metabolic	0.000908216	0.96875	PLCG2	TRUE	FALSE
rs147330136	rs147330136	RNA_SEQ	UBERON:0006631	right atrium auricular region	Metabolic	0.000280579	0.1875	PLCG2	FALSE	FALSE
rs147330136	rs147330136	ATAC	UBERON:0002078	right cardiac atrium	Metabolic	0.00963752	0.625	PLCG2	FALSE	FALSE
rs147330136	rs147330136	RNA_SEQ	UBERON:0002078	right cardiac atrium	Metabolic	0.000270605	0.125	PLCG2	FALSE	FALSE
rs147330136	rs147330136	ATAC	UBERON:0001114	right lobe of liver	Metabolic	0.00635751	0.34375	PLCG2	FALSE	FALSE
rs147330136	rs147330136	RNA_SEQ	UBERON:0001114	right lobe of liver	Metabolic	0.0013452	0.625	PLCG2	FALSE	FALSE
rs147330136	rs147330136	RNA_SEQ	UBERON:0002167	right lung	Barrier	0.000921408	1	PLCG2	TRUE	FALSE
rs147330136	rs147330136	RNA_SEQ	UBERON:0018118	right renal cortex interstitium	Metabolic	0.000772556	0.96875	PLCG2	TRUE	FALSE
rs147330136	rs147330136	RNA_SEQ	UBERON:0018116	right renal pelvis	Metabolic	0.000772397	1	PLCG2	TRUE	FALSE
rs147330136	rs147330136	ATAC	UBERON:0001322	sciatic nerve	Other	0.0101474	0.75	PLCG2	FALSE	FALSE
rs147330136	rs147330136	RNA_SEQ	UBERON:0001322	sciatic nerve	Other	0.000274777	0.65625	PLCG2	FALSE	FALSE
rs147330136	rs147330136	ATAC	UBERON:0001159	sigmoid colon	Barrier	0.0095888	0.625	PLCG2	FALSE	FALSE
rs147330136	rs147330136	RNA_SEQ	UBERON:0001159	sigmoid colon	Barrier	0.000201305	0.125	PLCG2	FALSE	FALSE
rs147330136	rs147330136	RNA_SEQ	CL:0000515	skeletal muscle myoblast	Metabolic	0.00242416	0.90625	PLCG2	TRUE	FALSE
rs147330136	rs147330136	RNA_SEQ	CL:0000594	skeletal muscle satellite cell	Metabolic	0.00199819	0.875	PLCG2	FALSE	FALSE
rs147330136	rs147330136	RNA_SEQ	UBERON:0001134	skeletal muscle tissue	Metabolic	0.000965834	0.90625	PLCG2	TRUE	FALSE
rs147330136	rs147330136	RNA_SEQ	UBERON:0002097	skin of body	Barrier	0.000250498	0.46875	PLCG2	FALSE	FALSE
rs147330136	rs147330136	RNA_SEQ	UBERON:0002108	small intestine	Barrier	0.000913461	0.65625	PLCG2	FALSE	FALSE
rs147330136	rs147330136	RNA_SEQ	CL:0000192	smooth muscle cell	Metabolic	0.000607888	0.625	PLCG2	FALSE	FALSE
rs147330136	rs147330136	RNA_SEQ	CL:0002597	smooth muscle cell of bladder	Metabolic	0.00248575	1	PLCG2	TRUE	FALSE
rs147330136	rs147330136	RNA_SEQ	CL:0002592	smooth muscle cell of the coronary artery	Metabolic	0.00258509	1	PLCG2	TRUE	FALSE
rs147330136	rs147330136	RNA_SEQ	CL:0002591	smooth muscle cell of the pulmonary artery	Metabolic	0.00288558	0.96875	PLCG2	TRUE	FALSE
rs147330136	rs147330136	RNA_SEQ	CL:0002594	smooth muscle cell of the umbilical artery	Metabolic	0.00287358	0.96875	PLCG2	TRUE	FALSE
rs147330136	rs147330136	RNA_SEQ	CL:0002600	smooth muscle cell of trachea	Metabolic	0.00246461	0.9375	PLCG2	TRUE	FALSE
rs147330136	rs147330136	RNA_SEQ	UBERON:0002240	spinal cord	CNS	0.00107666	1	PLCG2	TRUE	FALSE
rs147330136	rs147330136	ATAC	UBERON:0002106	spleen	Immune	0.0110056	0.53125	PLCG2	FALSE	FALSE
rs147330136	rs147330136	RNA_SEQ	UBERON:0002106	spleen	Immune	0.00021508	0.3125	PLCG2	FALSE	FALSE
rs147330136	rs147330136	ATAC	UBERON:0000945	stomach	Barrier	0.0126143	0.65625	PLCG2	FALSE	FALSE
rs147330136	rs147330136	RNA_SEQ	UBERON:0000945	stomach	Barrier	4.66506e-05	0.0625	PLCG2	FALSE	FALSE
rs147330136	rs147330136	ATAC	UBERON:0002190	subcutaneous adipose tissue	Metabolic	0.00930349	0.59375	PLCG2	FALSE	FALSE
rs147330136	rs147330136	RNA_SEQ	UBERON:0002190	subcutaneous adipose tissue	Metabolic	3.45906e-05	0.0625	PLCG2	FALSE	FALSE
rs147330136	rs147330136	RNA_SEQ	CL:0002583	subcutaneous preadipocyte	Metabolic	0.0022289	0.875	PLCG2	FALSE	FALSE
rs147330136	rs147330136	RNA_SEQ	UBERON:0002038	substantia nigra	CNS	0.000207345	0.28125	PLCG2	FALSE	FALSE
rs147330136	rs147330136	RNA_SEQ	UBERON:0036149	suprapubic skin	Barrier	0.000356356	0.59375	PLCG2	FALSE	FALSE
rs147330136	rs147330136	RNA_SEQ	UBERON:0001871	temporal lobe	CNS	0.00172901	0.9375	PLCG2	TRUE	FALSE
rs147330136	rs147330136	RNA_SEQ	UBERON:0000473	testis	Other	1.54707e-05	0.03125	PLCG2	FALSE	FALSE
rs147330136	rs147330136	RNA_SEQ	UBERON:0001515	thoracic aorta	Other	9.42548e-05	0.21875	PLCG2	FALSE	FALSE
rs147330136	rs147330136	RNA_SEQ	CL:0002545	thoracic aorta endothelial cell	Other	0.00348171	0.96875	PLCG2	TRUE	FALSE
rs147330136	rs147330136	RNA_SEQ	UBERON:0002370	thymus	Immune	0.000127633	0.28125	PLCG2	FALSE	FALSE
rs147330136	rs147330136	ATAC	UBERON:0002046	thyroid gland	Metabolic	0.00370415	0.21875	PLCG2	FALSE	FALSE
rs147330136	rs147330136	RNA_SEQ	UBERON:0002046	thyroid gland	Metabolic	0.000586212	0.90625	PLCG2	TRUE	FALSE
rs147330136	rs147330136	ATAC	UBERON:0007610	tibial artery	Other	0.00852704	0.625	PLCG2	FALSE	FALSE
rs147330136	rs147330136	RNA_SEQ	UBERON:0007610	tibial artery	Other	2.84513e-05	0.03125	PLCG2	FALSE	FALSE
rs147330136	rs147330136	RNA_SEQ	UBERON:0001323	tibial nerve	Other	0.000411193	0.875	PLCG2	FALSE	FALSE
rs147330136	rs147330136	RNA_SEQ	UBERON:0001723	tongue	Other	0.000525634	0.71875	PLCG2	FALSE	FALSE
rs147330136	rs147330136	RNA_SEQ	CL:0000307	tracheal epithelial cell	Barrier	0.00100533	0.90625	PLCG2	TRUE	FALSE
rs147330136	rs147330136	ATAC	UBERON:0001157	transverse colon	Barrier	0.00920804	0.65625	PLCG2	FALSE	FALSE
rs147330136	rs147330136	RNA_SEQ	UBERON:0001157	transverse colon	Barrier	0.000372191	0.6875	PLCG2	FALSE	FALSE
rs147330136	rs147330136	RNA_SEQ	CL:0000169	type B pancreatic cell	Metabolic	0.000965675	0.96875	PLCG2	TRUE	FALSE
rs147330136	rs147330136	RNA_SEQ	UBERON:0002331	umbilical cord	Other	0.00041763	0.5625	PLCG2	FALSE	FALSE
rs147330136	rs147330136	ATAC	UBERON:0008952	upper lobe of left lung	Barrier	0.00780551	0.59375	PLCG2	FALSE	FALSE
rs147330136	rs147330136	RNA_SEQ	UBERON:0008952	upper lobe of left lung	Barrier	0.000285884	0.15625	PLCG2	FALSE	FALSE
rs147330136	rs147330136	ATAC	UBERON:0002170	upper lobe of right lung	Barrier	0.0152658	0.59375	PLCG2	FALSE	FALSE
rs147330136	rs147330136	RNA_SEQ	UBERON:0002170	upper lobe of right lung	Barrier	0.000335058	0.09375	PLCG2	FALSE	FALSE
rs147330136	rs147330136	ATAC	UBERON:0000056	ureter	Other	0.00962257	0.59375	PLCG2	FALSE	FALSE
rs147330136	rs147330136	RNA_SEQ	UBERON:0000056	ureter	Other	0.000290593	0.71875	PLCG2	FALSE	FALSE
rs147330136	rs147330136	RNA_SEQ	UBERON:0001255	urinary bladder	Barrier	0.000107792	0.09375	PLCG2	FALSE	FALSE
rs147330136	rs147330136	RNA_SEQ	CL:0002601	uterine smooth muscle cell	Metabolic	0.00233873	0.90625	PLCG2	TRUE	FALSE
rs147330136	rs147330136	ATAC	UBERON:0000995	uterus	Other	0.00811958	0.75	PLCG2	FALSE	FALSE
rs147330136	rs147330136	RNA_SEQ	UBERON:0000995	uterus	Other	0.000656366	0.96875	PLCG2	TRUE	FALSE
rs147330136	rs147330136	RNA_SEQ	UBERON:0000996	vagina	Other	0.000343442	0.59375	PLCG2	FALSE	FALSE
rs147330136	rs147330136	RNA_SEQ	CL:0002543	vein endothelial cell	Other	0.003781	1	PLCG2	TRUE	FALSE
rs147330136	rs147330136	RNA_SEQ	UBERON:0013756	venous blood	Immune	0.00205533	0.8125	PLCG2	FALSE	FALSE
rs1474060	rs1474060	RNA_SEQ	UBERON:0001954	Ammon's horn	Other	0.0117153	0.8125	ZNF222	FALSE	TRUE
rs1474060	rs1474060	ATAC	CL:0000236	B cell	Immune	0.0166864	0.78125	ZNF222	FALSE	TRUE
rs1474060	rs1474060	RNA_SEQ	CL:0000236	B cell	Immune	0.00303237	0.40625	ZNF222	FALSE	TRUE
rs1474060	rs1474060	RNA_SEQ	UBERON:0006469	C1 segment of cervical spinal cord	CNS	0.0107455	0.8125	ZNF222	FALSE	TRUE
rs1474060	rs1474060	RNA_SEQ	CL:0001054	CD14-positive monocyte	Immune	0.000514785	0.125	ZNF222	FALSE	TRUE
rs1474060	rs1474060	ATAC	CL:0000792	CD4-positive, CD25-positive, alpha-beta regulatory T cell	Immune	0.0192695	0.78125	ZNF222	FALSE	TRUE
rs1474060	rs1474060	RNA_SEQ	CL:0000792	CD4-positive, CD25-positive, alpha-beta regulatory T cell	Immune	0.0074709	0.59375	ZNF222	FALSE	TRUE
rs1474060	rs1474060	ATAC	CL:0000624	CD4-positive, alpha-beta T cell	Immune	0.0160783	0.71875	ZNF222	FALSE	TRUE
rs1474060	rs1474060	RNA_SEQ	CL:0000624	CD4-positive, alpha-beta T cell	Immune	0.00197573	0.6875	ZNF222	FALSE	TRUE
rs1474060	rs1474060	RNA_SEQ	CL:0000897	CD4-positive, alpha-beta memory T cell	Immune	0.00325046	0.53125	ZNF222	FALSE	TRUE
rs1474060	rs1474060	ATAC	CL:0000625	CD8-positive, alpha-beta T cell	Immune	0.0131967	0.65625	ZNF222	FALSE	TRUE
rs1474060	rs1474060	RNA_SEQ	CL:0000625	CD8-positive, alpha-beta T cell	Immune	0.00304564	0.8125	ZNF222	FALSE	TRUE
rs1474060	rs1474060	RNA_SEQ	CL:0000909	CD8-positive, alpha-beta memory T cell	Immune	0.00584498	0.53125	ZNF222	FALSE	TRUE
rs1474060	rs1474060	RNA_SEQ	CL:0001053	IgD-negative memory B cell	Immune	0.00809809	0.53125	ZNF222	FALSE	TRUE
rs1474060	rs1474060	RNA_SEQ	UBERON:0001211	Peyer's patch	Other	0.00663733	0.78125	ZNF222	FALSE	TRUE
rs1474060	rs1474060	RNA_SEQ	CL:0000121	Purkinje cell	Other	0.00566222	0.96875	ZNF222	TRUE	TRUE
rs1474060	rs1474060	ATAC	CL:0000084	T-cell	Immune	0.0269307	0.84375	ZNF222	FALSE	TRUE
rs1474060	rs1474060	RNA_SEQ	CL:0000084	T-cell	Immune	0.000391642	0.1875	ZNF222	FALSE	TRUE
rs1474060	rs1474060	ATAC	CL:0000899	T-helper 17 cell	Immune	0.0164357	0.65625	ZNF222	FALSE	TRUE
rs1474060	rs1474060	RNA_SEQ	CL:0000899	T-helper 17 cell	Immune	0.00637984	0.875	ZNF222	FALSE	TRUE
rs1474060	rs1474060	RNA_SEQ	UBERON:0001013	adipose tissue	Metabolic	0.00500015	0.84375	ZNF222	FALSE	TRUE
rs1474060	rs1474060	ATAC	UBERON:0002369	adrenal gland	Metabolic	0.0035185	0.21875	ZNF222	FALSE	TRUE
rs1474060	rs1474060	RNA_SEQ	UBERON:0002369	adrenal gland	Metabolic	0.00694338	0.8125	ZNF222	FALSE	TRUE
rs1474060	rs1474060	RNA_SEQ	CL:0002368	airway epithelial cell	Barrier	0.00543626	0.53125	ZNF222	FALSE	TRUE
rs1474060	rs1474060	RNA_SEQ	UBERON:0000305	amnion	Other	0.00350487	0.84375	ZNF222	FALSE	TRUE
rs1474060	rs1474060	RNA_SEQ	UBERON:0001876	amygdala	CNS	0.0106644	0.8125	ZNF222	FALSE	TRUE
rs1474060	rs1474060	RNA_SEQ	UBERON:0009835	anterior cingulate cortex	CNS	0.0107226	0.8125	ZNF222	FALSE	TRUE
rs1474060	rs1474060	RNA_SEQ	UBERON:0006330	anterior lingual gland	Other	0.00752433	0.75	ZNF222	FALSE	TRUE
rs1474060	rs1474060	RNA_SEQ	UBERON:0000947	aorta	Other	0.00338988	0.65625	ZNF222	FALSE	TRUE
rs1474060	rs1474060	RNA_SEQ	CL:0002539	aortic smooth muscle cell	Metabolic	0.00154356	0.4375	ZNF222	FALSE	TRUE
rs1474060	rs1474060	RNA_SEQ	CL:2000007	articular chondrocyte of knee joint	Other	0.0019908	0.4375	ZNF222	FALSE	TRUE
rs1474060	rs1474060	RNA_SEQ	UBERON:0001496	ascending aorta	Other	0.00386624	0.6875	ZNF222	FALSE	TRUE
rs1474060	rs1474060	RNA_SEQ	CL:0000127	astrocyte	CNS	0.0033861	0.46875	ZNF222	FALSE	TRUE
rs1474060	rs1474060	ATAC	UBERON:0002394	bile duct	Other	0.00460919	0.1875	ZNF222	FALSE	TRUE
rs1474060	rs1474060	RNA_SEQ	CL:2000040	bladder microvascular endothelial cell	Barrier	0.00431275	0.5	ZNF222	FALSE	TRUE
rs1474060	rs1474060	ATAC	UBERON:0001150	body of pancreas	Metabolic	0.00447234	0.15625	ZNF222	FALSE	TRUE
rs1474060	rs1474060	RNA_SEQ	UBERON:0001150	body of pancreas	Metabolic	0.00672829	0.6875	ZNF222	FALSE	TRUE
rs1474060	rs1474060	RNA_SEQ	UBERON:0000955	brain	CNS	0.000246366	0.0625	ZNF222	FALSE	TRUE
rs1474060	rs1474060	ATAC	UBERON:0008367	breast epithelium	Barrier	0.000320276	0.0625	ZNF222	FALSE	TRUE
rs1474060	rs1474060	RNA_SEQ	UBERON:0008367	breast epithelium	Barrier	0.0053453	0.78125	ZNF222	FALSE	TRUE
rs1474060	rs1474060	RNA_SEQ	CL:0002328	bronchial epithelial cell	Barrier	0.00444627	0.53125	ZNF222	FALSE	TRUE
rs1474060	rs1474060	RNA_SEQ	CL:0002598	bronchial smooth muscle cell	Metabolic	5.89291e-05	0.03125	ZNF222	FALSE	TRUE
rs1474060	rs1474060	RNA_SEQ	CL:2000093	bronchus fibroblast of lung	Barrier	0.00113312	0.25	ZNF222	FALSE	TRUE
rs1474060	rs1474060	RNA_SEQ	UBERON:0000019	camera-type eye	Other	0.000867168	0.5	ZNF222	FALSE	TRUE
rs1474060	rs1474060	RNA_SEQ	CL:2000067	cardiac atrium fibroblast	Metabolic	0.00155576	0.34375	ZNF222	FALSE	TRUE
rs1474060	rs1474060	RNA_SEQ	CL:0000746	cardiac muscle cell	Metabolic	0.00398032	0.8125	ZNF222	FALSE	TRUE
rs1474060	rs1474060	ATAC	UBERON:0002099	cardiac septum	Metabolic	0.0239439	0.46875	ZNF222	FALSE	TRUE
rs1474060	rs1474060	RNA_SEQ	UBERON:0002099	cardiac septum	Metabolic	0.00213877	0.28125	ZNF222	FALSE	TRUE
rs1474060	rs1474060	RNA_SEQ	CL:2000066	cardiac ventricle fibroblast	Metabolic	0.000391563	0.15625	ZNF222	FALSE	TRUE
rs1474060	rs1474060	RNA_SEQ	UBERON:0001873	caudate nucleus	CNS	0.0111576	0.8125	ZNF222	FALSE	TRUE
rs1474060	rs1474060	ATAC	CL:0000907	central memory CD8-positive, alpha-beta T cell	Immune	0.0106422	0.59375	ZNF222	FALSE	TRUE
rs1474060	rs1474060	RNA_SEQ	UBERON:0002245	cerebellar hemisphere	CNS	0.0125773	0.75	ZNF222	FALSE	TRUE
rs1474060	rs1474060	RNA_SEQ	UBERON:0002037	cerebellum	CNS	0.00812369	0.75	ZNF222	FALSE	TRUE
rs1474060	rs1474060	RNA_SEQ	CL:0000138	chondrocyte	Other	0.000162125	0.125	ZNF222	FALSE	TRUE
rs1474060	rs1474060	RNA_SEQ	UBERON:0003124	chorion	Other	0.00203443	0.6875	ZNF222	FALSE	TRUE
rs1474060	rs1474060	RNA_SEQ	UBERON:0007106	chorionic villus	Other	0.0033888	0.75	ZNF222	FALSE	TRUE
rs1474060	rs1474060	ATAC	UBERON:0000317	colonic mucosa	Barrier	0.00911355	0.34375	ZNF222	FALSE	TRUE
rs1474060	rs1474060	RNA_SEQ	UBERON:0000317	colonic mucosa	Barrier	0.000135342	0.0625	ZNF222	FALSE	TRUE
rs1474060	rs1474060	RNA_SEQ	CL:0001059	common myeloid progenitor, CD34-positive	Immune	0.00238105	0.59375	ZNF222	FALSE	TRUE
rs1474060	rs1474060	RNA_SEQ	UBERON:0001621	coronary artery	Other	0.00718196	0.6875	ZNF222	FALSE	TRUE
rs1474060	rs1474060	RNA_SEQ	UBERON:0001225	cortex of kidney	Metabolic	0.0100047	0.8125	ZNF222	FALSE	TRUE
rs1474060	rs1474060	RNA_SEQ	CL:2000010	dermis blood vessel endothelial cell	Barrier	0.00484697	0.46875	ZNF222	FALSE	TRUE
rs1474060	rs1474060	RNA_SEQ	CL:2000011	dermis lymphatic vessel endothelial cell	Barrier	0.00426698	0.46875	ZNF222	FALSE	TRUE
rs1474060	rs1474060	RNA_SEQ	CL:2000041	dermis microvascular lymphatic vessel endothelial cell	Barrier	0.00481399	0.5	ZNF222	FALSE	TRUE
rs1474060	rs1474060	RNA_SEQ	UBERON:0001894	diencephalon	CNS	0.0016193	0.78125	ZNF222	FALSE	TRUE
rs1474060	rs1474060	RNA_SEQ	UBERON:0009834	dorsolateral prefrontal cortex	CNS	0.0069981	0.8125	ZNF222	FALSE	TRUE
rs1474060	rs1474060	RNA_SEQ	UBERON:0012249	ectocervix	Barrier	0.0104562	0.75	ZNF222	FALSE	TRUE
rs1474060	rs1474060	RNA_SEQ	CL:0000221	ectodermal cell	Other	0.00337144	0.78125	ZNF222	FALSE	TRUE
rs1474060	rs1474060	ATAC	CL:0000913	effector memory CD8-positive, alpha-beta T cell	Immune	0.0121886	0.65625	ZNF222	FALSE	TRUE
rs1474060	rs1474060	RNA_SEQ	UBERON:0000458	endocervix	Barrier	0.0102031	0.6875	ZNF222	FALSE	TRUE
rs1474060	rs1474060	RNA_SEQ	UBERON:0000016	endocrine pancreas	Metabolic	0.00146095	0.6875	ZNF222	FALSE	TRUE
rs1474060	rs1474060	RNA_SEQ	CL:0000223	endodermal cell	Other	0.00273176	0.75	ZNF222	FALSE	TRUE
rs1474060	rs1474060	RNA_SEQ	CL:0000115	endothelial cell	Other	0.000972072	0.4375	ZNF222	FALSE	TRUE
rs1474060	rs1474060	RNA_SEQ	CL:2000018	endothelial cell of coronary artery	Other	0.00399613	0.46875	ZNF222	FALSE	TRUE
rs1474060	rs1474060	RNA_SEQ	CL:0002618	endothelial cell of umbilical vein	Other	0.000433723	0.21875	ZNF222	FALSE	TRUE
rs1474060	rs1474060	RNA_SEQ	CL:0010003	epithelial cell of alveolus of lung	Barrier	0.00119861	0.28125	ZNF222	FALSE	TRUE
rs1474060	rs1474060	RNA_SEQ	CL:0002306	epithelial cell of proximal tubule	Barrier	0.00135859	0.15625	ZNF222	FALSE	TRUE
rs1474060	rs1474060	RNA_SEQ	CL:0010002	epithelial cell of umbilical artery	Barrier	0.00450381	0.46875	ZNF222	FALSE	TRUE
rs1474060	rs1474060	RNA_SEQ	UBERON:0001043	esophagus	Barrier	0.00667063	0.84375	ZNF222	FALSE	TRUE
rs1474060	rs1474060	ATAC	UBERON:0002469	esophagus mucosa	Barrier	0.0054481	0.125	ZNF222	FALSE	TRUE
rs1474060	rs1474060	RNA_SEQ	UBERON:0002469	esophagus mucosa	Barrier	0.00474429	0.5625	ZNF222	FALSE	TRUE
rs1474060	rs1474060	RNA_SEQ	UBERON:0004648	esophagus muscularis mucosa	Barrier	0.00442553	0.625	ZNF222	FALSE	TRUE
rs1474060	rs1474060	RNA_SEQ	UBERON:0006920	esophagus squamous epithelium	Barrier	0.00100422	0.34375	ZNF222	FALSE	TRUE
rs1474060	rs1474060	ATAC	UBERON:0003889	fallopian tube	Other	0.00463057	0.1875	ZNF222	FALSE	TRUE
rs1474060	rs1474060	RNA_SEQ	UBERON:0003889	fallopian tube	Other	0.00937565	0.71875	ZNF222	FALSE	TRUE
rs1474060	rs1474060	RNA_SEQ	CL:0002551	fibroblast of dermis	Barrier	0.000469446	0.25	ZNF222	FALSE	TRUE
rs1474060	rs1474060	RNA_SEQ	CL:0002553	fibroblast of lung	Barrier	0.000922322	0.28125	ZNF222	FALSE	TRUE
rs1474060	rs1474060	RNA_SEQ	CL:2000013	fibroblast of skin of abdomen	Barrier	0.00151606	0.6875	ZNF222	FALSE	TRUE
rs1474060	rs1474060	RNA_SEQ	CL:0011022	fibroblast of skin of back	Barrier	0.000588695	0.1875	ZNF222	FALSE	TRUE
rs1474060	rs1474060	RNA_SEQ	CL:0002547	fibroblast of the aortic adventitia	Other	0.000130574	0.125	ZNF222	FALSE	TRUE
rs1474060	rs1474060	RNA_SEQ	CL:0002558	fibroblast of villous mesenchyme	Other	0.00344515	0.46875	ZNF222	FALSE	TRUE
rs1474060	rs1474060	RNA_SEQ	UBERON:0003662	forelimb muscle	Metabolic	0.00573965	0.6875	ZNF222	FALSE	TRUE
rs1474060	rs1474060	RNA_SEQ	CL:1001608	foreskin fibroblast	Barrier	0.00119646	0.3125	ZNF222	FALSE	TRUE
rs1474060	rs1474060	ATAC	CL:1001606	foreskin keratinocyte	Barrier	0.00870045	0.40625	ZNF222	FALSE	TRUE
rs1474060	rs1474060	RNA_SEQ	CL:1001606	foreskin keratinocyte	Barrier	0.00337919	0.46875	ZNF222	FALSE	TRUE
rs1474060	rs1474060	RNA_SEQ	CL:2000045	foreskin melanocyte	Barrier	0.00389179	0.5625	ZNF222	FALSE	TRUE
rs1474060	rs1474060	RNA_SEQ	UBERON:0001870	frontal cortex	CNS	0.00639931	0.8125	ZNF222	FALSE	TRUE
rs1474060	rs1474060	ATAC	UBERON:0011907	gastrocnemius medialis	Other	0.00393327	0.125	ZNF222	FALSE	TRUE
rs1474060	rs1474060	RNA_SEQ	UBERON:0011907	gastrocnemius medialis	Other	0.00414209	0.4375	ZNF222	FALSE	TRUE
rs1474060	rs1474060	ATAC	UBERON:0004550	gastroesophageal sphincter	Metabolic	0.00439787	0.15625	ZNF222	FALSE	TRUE
rs1474060	rs1474060	RNA_SEQ	UBERON:0004550	gastroesophageal sphincter	Metabolic	0.00492193	0.65625	ZNF222	FALSE	TRUE
rs1474060	rs1474060	RNA_SEQ	CL:0002188	glomerular endothelial cell	Other	0.00223223	0.4375	ZNF222	FALSE	TRUE
rs1474060	rs1474060	RNA_SEQ	CL:0000679	glutamatergic neuron	CNS	0.00275834	0.625	ZNF222	FALSE	TRUE
rs1474060	rs1474060	RNA_SEQ	CL:0000346	hair follicle dermal papilla cell	Other	0.0038503	0.5	ZNF222	FALSE	TRUE
rs1474060	rs1474060	RNA_SEQ	CL:2000092	hair follicular keratinocyte	Barrier	0.00675615	0.53125	ZNF222	FALSE	TRUE
rs1474060	rs1474060	RNA_SEQ	UBERON:0000948	heart	Metabolic	0.00487715	0.71875	ZNF222	FALSE	TRUE
rs1474060	rs1474060	ATAC	UBERON:0002084	heart left ventricle	Metabolic	0.0165195	0.25	ZNF222	FALSE	TRUE
rs1474060	rs1474060	RNA_SEQ	UBERON:0002084	heart left ventricle	Metabolic	0.00652883	0.71875	ZNF222	FALSE	TRUE
rs1474060	rs1474060	ATAC	UBERON:0002080	heart right ventricle	Metabolic	0.0128516	0.25	ZNF222	FALSE	TRUE
rs1474060	rs1474060	RNA_SEQ	UBERON:0002080	heart right ventricle	Metabolic	0.00901502	0.71875	ZNF222	FALSE	TRUE
rs1474060	rs1474060	RNA_SEQ	CL:0000837	hematopoietic multipotent progenitor cell	Immune	0.00102178	0.40625	ZNF222	FALSE	TRUE
rs1474060	rs1474060	RNA_SEQ	CL:0000182	hepatocyte	Metabolic	0.000919779	0.1875	ZNF222	FALSE	TRUE
rs1474060	rs1474060	RNA_SEQ	UBERON:0003663	hindlimb muscle	Metabolic	0.00540177	0.6875	ZNF222	FALSE	TRUE
rs1474060	rs1474060	RNA_SEQ	UBERON:0001898	hypothalamus	CNS	0.0113972	0.8125	ZNF222	FALSE	TRUE
rs1474060	rs1474060	RNA_SEQ	CL:0000823	immature natural killer cell	Immune	0.0106489	0.5	ZNF222	FALSE	TRUE
rs1474060	rs1474060	RNA_SEQ	CL:0000312	keratinocyte	Barrier	0.00266834	0.65625	ZNF222	FALSE	TRUE
rs1474060	rs1474060	ATAC	UBERON:0002113	kidney	Metabolic	0.00981506	0.40625	ZNF222	FALSE	TRUE
rs1474060	rs1474060	RNA_SEQ	UBERON:0002113	kidney	Metabolic	0.00458991	0.8125	ZNF222	FALSE	TRUE
rs1474060	rs1474060	RNA_SEQ	CL:0002518	kidney epithelial cell	Metabolic	0.000523965	0.1875	ZNF222	FALSE	TRUE
rs1474060	rs1474060	RNA_SEQ	UBERON:0000059	large intestine	Barrier	0.00640015	0.71875	ZNF222	FALSE	TRUE
rs1474060	rs1474060	ATAC	UBERON:0002079	left cardiac atrium	Metabolic	0.0121396	0.3125	ZNF222	FALSE	TRUE
rs1474060	rs1474060	RNA_SEQ	UBERON:0002079	left cardiac atrium	Metabolic	0.00225043	0.375	ZNF222	FALSE	TRUE
rs1474060	rs1474060	ATAC	UBERON:0008971	left colon	Barrier	0.0103279	0.5625	ZNF222	FALSE	TRUE
rs1474060	rs1474060	RNA_SEQ	UBERON:0008971	left colon	Barrier	0.00158819	0.375	ZNF222	FALSE	TRUE
rs1474060	rs1474060	RNA_SEQ	UBERON:0004538	left kidney	Metabolic	0.00715564	0.6875	ZNF222	FALSE	TRUE
rs1474060	rs1474060	ATAC	UBERON:0001115	left lobe of liver	Metabolic	0.029265	0.8125	ZNF222	FALSE	TRUE
rs1474060	rs1474060	RNA_SEQ	UBERON:0001115	left lobe of liver	Metabolic	0.00354735	0.6875	ZNF222	FALSE	TRUE
rs1474060	rs1474060	ATAC	UBERON:0002168	left lung	Barrier	0.0161448	0.75	ZNF222	FALSE	TRUE
rs1474060	rs1474060	RNA_SEQ	UBERON:0002168	left lung	Barrier	0.00317397	0.75	ZNF222	FALSE	TRUE
rs1474060	rs1474060	RNA_SEQ	UBERON:0018117	left renal cortex interstitium	Metabolic	0.00568058	0.8125	ZNF222	FALSE	TRUE
rs1474060	rs1474060	RNA_SEQ	UBERON:0018115	left renal pelvis	Metabolic	0.00574148	0.8125	ZNF222	FALSE	TRUE
rs1474060	rs1474060	RNA_SEQ	UBERON:0006566	left ventricle myocardium	Metabolic	0.00884322	0.75	ZNF222	FALSE	TRUE
rs1474060	rs1474060	ATAC	UBERON:0002107	liver	Metabolic	0.00830023	0.25	ZNF222	FALSE	TRUE
rs1474060	rs1474060	RNA_SEQ	UBERON:0002107	liver	Metabolic	0.00097843	0.15625	ZNF222	FALSE	TRUE
rs1474060	rs1474060	RNA_SEQ	UBERON:0004264	lower leg skin	Barrier	0.000573874	0.28125	ZNF222	FALSE	TRUE
rs1474060	rs1474060	ATAC	UBERON:0008953	lower lobe of left lung	Barrier	0.0342733	0.75	ZNF222	FALSE	TRUE
rs1474060	rs1474060	RNA_SEQ	UBERON:0008953	lower lobe of left lung	Barrier	1.94709e-05	0.03125	ZNF222	FALSE	TRUE
rs1474060	rs1474060	ATAC	UBERON:0002171	lower lobe of right lung	Barrier	0.0118105	0.40625	ZNF222	FALSE	TRUE
rs1474060	rs1474060	RNA_SEQ	UBERON:0002171	lower lobe of right lung	Barrier	0.00117795	0.46875	ZNF222	FALSE	TRUE
rs1474060	rs1474060	RNA_SEQ	CL:0002326	luminal epithelial cell of mammary gland	Barrier	0.00241562	0.4375	ZNF222	FALSE	TRUE
rs1474060	rs1474060	ATAC	UBERON:0002048	lung	Barrier	0.0162217	0.46875	ZNF222	FALSE	TRUE
rs1474060	rs1474060	RNA_SEQ	UBERON:0002048	lung	Barrier	0.00629922	0.8125	ZNF222	FALSE	TRUE
rs1474060	rs1474060	RNA_SEQ	CL:2000016	lung microvascular endothelial cell	Barrier	0.00507625	0.5	ZNF222	FALSE	TRUE
rs1474060	rs1474060	RNA_SEQ	CL:0002327	mammary epithelial cell	Barrier	0.00459202	0.625	ZNF222	FALSE	TRUE
rs1474060	rs1474060	RNA_SEQ	CL:2000071	mammary microvascular endothelial cell	Barrier	0.00589093	0.5	ZNF222	FALSE	TRUE
rs1474060	rs1474060	RNA_SEQ	CL:0002451	mammary stem cell	Barrier	0.000362158	0.0625	ZNF222	FALSE	TRUE
rs1474060	rs1474060	RNA_SEQ	CL:1000458	melanocyte of skin	Barrier	0.00385006	0.59375	ZNF222	FALSE	TRUE
rs1474060	rs1474060	ATAC	CL:0000787	memory B cell	Immune	0.010342	0.6875	ZNF222	FALSE	TRUE
rs1474060	rs1474060	RNA_SEQ	CL:0000650	mesangial cell	Metabolic	0.0010221	0.21875	ZNF222	FALSE	TRUE
rs1474060	rs1474060	RNA_SEQ	CL:0000134	mesenchymal stem cell	Other	0.00091517	0.21875	ZNF222	FALSE	TRUE
rs1474060	rs1474060	RNA_SEQ	CL:0002568	mesenchymal stem cell of Wharton's jelly	Other	0.00231099	0.4375	ZNF222	FALSE	TRUE
rs1474060	rs1474060	RNA_SEQ	CL:0002570	mesenchymal stem cell of adipose	Metabolic	0.00274483	0.5625	ZNF222	FALSE	TRUE
rs1474060	rs1474060	RNA_SEQ	CL:0002540	mesenchymal stem cell of the bone marrow	Immune	0.00333969	0.65625	ZNF222	FALSE	TRUE
rs1474060	rs1474060	ATAC	UBERON:0015143	mesenteric fat pad	Metabolic	0.0106597	0.5	ZNF222	FALSE	TRUE
rs1474060	rs1474060	RNA_SEQ	UBERON:0015143	mesenteric fat pad	Metabolic	0.00116785	0.21875	ZNF222	FALSE	TRUE
rs1474060	rs1474060	RNA_SEQ	CL:0011019	mesothelial cell of epicardium	Barrier	0.00258986	0.625	ZNF222	FALSE	TRUE
rs1474060	rs1474060	RNA_SEQ	CL:0000842	mononuclear cell	Immune	0.00745249	0.75	ZNF222	FALSE	TRUE
rs1474060	rs1474060	ATAC	UBERON:0004992	mucosa of descending colon	Barrier	0.0228369	0.78125	ZNF222	FALSE	TRUE
rs1474060	rs1474060	RNA_SEQ	UBERON:0004992	mucosa of descending colon	Barrier	0.00159955	0.59375	ZNF222	FALSE	TRUE
rs1474060	rs1474060	ATAC	UBERON:0005033	mucosa of gallbladder	Barrier	0.00484308	0.34375	ZNF222	FALSE	TRUE
rs1474060	rs1474060	RNA_SEQ	UBERON:0005033	mucosa of gallbladder	Barrier	0.00205759	0.6875	ZNF222	FALSE	TRUE
rs1474060	rs1474060	ATAC	UBERON:0001259	mucosa of urinary bladder	Barrier	0.0129815	0.5625	ZNF222	FALSE	TRUE
rs1474060	rs1474060	RNA_SEQ	UBERON:0001499	muscle of arm	Metabolic	0.00560462	0.75	ZNF222	FALSE	TRUE
rs1474060	rs1474060	RNA_SEQ	UBERON:0002324	muscle of back	Metabolic	0.00469184	0.75	ZNF222	FALSE	TRUE
rs1474060	rs1474060	RNA_SEQ	UBERON:0001383	muscle of leg	Metabolic	0.00373602	0.71875	ZNF222	FALSE	TRUE
rs1474060	rs1474060	RNA_SEQ	UBERON:0001774	muscle of trunk	Metabolic	0.00361415	0.71875	ZNF222	FALSE	TRUE
rs1474060	rs1474060	RNA_SEQ	CL:0000187	myocyte	Metabolic	0.000652035	0.125	ZNF222	FALSE	TRUE
rs1474060	rs1474060	RNA_SEQ	CL:0002324	myoepithelial cell of mammary gland	Barrier	0.0021853	0.28125	ZNF222	FALSE	TRUE
rs1474060	rs1474060	RNA_SEQ	CL:0002366	myometrial cell	Other	0.00271265	0.40625	ZNF222	FALSE	TRUE
rs1474060	rs1474060	RNA_SEQ	CL:0002372	myotube	Metabolic	0.00143047	0.15625	ZNF222	FALSE	TRUE
rs1474060	rs1474060	ATAC	CL:0000788	naive B cell	Immune	0.015342	0.8125	ZNF222	FALSE	TRUE
rs1474060	rs1474060	RNA_SEQ	CL:0000788	naive B cell	Immune	0.00816749	0.53125	ZNF222	FALSE	TRUE
rs1474060	rs1474060	ATAC	CL:0000895	naive thymus-derived CD4-positive, alpha-beta T cell	Immune	0.0239556	0.6875	ZNF222	FALSE	TRUE
rs1474060	rs1474060	RNA_SEQ	CL:0000895	naive thymus-derived CD4-positive, alpha-beta T cell	Immune	0.00346973	0.5	ZNF222	FALSE	TRUE
rs1474060	rs1474060	ATAC	CL:0000900	naive thymus-derived CD8-positive, alpha-beta T cell	Immune	0.0169596	0.8125	ZNF222	FALSE	TRUE
rs1474060	rs1474060	RNA_SEQ	CL:0000900	naive thymus-derived CD8-positive, alpha-beta T cell	Immune	0.00257445	0.46875	ZNF222	FALSE	TRUE
rs1474060	rs1474060	RNA_SEQ	CL:2000094	nasal cavity respiratory epithelium epithelial cell of viscerocranial mucosa	Barrier	0.0056024	0.53125	ZNF222	FALSE	TRUE
rs1474060	rs1474060	ATAC	CL:0000623	natural killer cell	Immune	0.0114129	0.28125	ZNF222	FALSE	TRUE
rs1474060	rs1474060	RNA_SEQ	CL:0000623	natural killer cell	Immune	0.0017973	0.65625	ZNF222	FALSE	TRUE
rs1474060	rs1474060	RNA_SEQ	CL:0002319	neural cell	Other	0.0099986	0.8125	ZNF222	FALSE	TRUE
rs1474060	rs1474060	RNA_SEQ	CL:0011020	neural progenitor cell	CNS	0.00330468	0.75	ZNF222	FALSE	TRUE
rs1474060	rs1474060	RNA_SEQ	CL:0000047	neuronal stem cell	CNS	0.00452141	0.8125	ZNF222	FALSE	TRUE
rs1474060	rs1474060	RNA_SEQ	UBERON:0001882	nucleus accumbens	CNS	0.0113442	0.8125	ZNF222	FALSE	TRUE
rs1474060	rs1474060	RNA_SEQ	UBERON:0002021	occipital lobe	CNS	0.00123556	0.71875	ZNF222	FALSE	TRUE
rs1474060	rs1474060	ATAC	UBERON:0010414	omental fat pad	Metabolic	0.00404986	0.21875	ZNF222	FALSE	TRUE
rs1474060	rs1474060	RNA_SEQ	UBERON:0010414	omental fat pad	Metabolic	0.00369827	0.71875	ZNF222	FALSE	TRUE
rs1474060	rs1474060	RNA_SEQ	CL:0000062	osteoblast	Other	0.00191998	0.4375	ZNF222	FALSE	TRUE
rs1474060	rs1474060	RNA_SEQ	CL:0000137	osteocyte	Other	0.000734727	0.4375	ZNF222	FALSE	TRUE
rs1474060	rs1474060	RNA_SEQ	UBERON:0001293	outer medulla of kidney	Metabolic	0.0101596	0.78125	ZNF222	FALSE	TRUE
rs1474060	rs1474060	ATAC	UBERON:0000992	ovary	Other	0.0154778	0.59375	ZNF222	FALSE	TRUE
rs1474060	rs1474060	RNA_SEQ	UBERON:0000992	ovary	Other	0.00684092	0.78125	ZNF222	FALSE	TRUE
rs1474060	rs1474060	ATAC	UBERON:0001264	pancreas	Metabolic	0.0095284	0.46875	ZNF222	FALSE	TRUE
rs1474060	rs1474060	RNA_SEQ	UBERON:0001264	pancreas	Metabolic	0.00825558	0.8125	ZNF222	FALSE	TRUE
rs1474060	rs1474060	RNA_SEQ	UBERON:0001872	parietal lobe	CNS	0.00215046	0.6875	ZNF222	FALSE	TRUE
rs1474060	rs1474060	RNA_SEQ	CL:2000068	pericardium fibroblast	Other	7.08898e-05	0.0625	ZNF222	FALSE	TRUE
rs1474060	rs1474060	RNA_SEQ	CL:2000001	peripheral blood mononuclear cell	Immune	0.0053347	0.78125	ZNF222	FALSE	TRUE
rs1474060	rs1474060	RNA_SEQ	UBERON:0000007	pituitary gland	Other	0.0124538	0.75	ZNF222	FALSE	TRUE
rs1474060	rs1474060	RNA_SEQ	UBERON:0001987	placenta	Other	0.000951866	0.125	ZNF222	FALSE	TRUE
rs1474060	rs1474060	RNA_SEQ	CL:0002577	placental epithelial cell	Barrier	0.00167195	0.34375	ZNF222	FALSE	TRUE
rs1474060	rs1474060	RNA_SEQ	CL:2000078	placental pericyte	Other	0.00397205	0.5	ZNF222	FALSE	TRUE
rs1474060	rs1474060	ATAC	UBERON:0001072	posterior vena cava	Other	0.0111807	0.375	ZNF222	FALSE	TRUE
rs1474060	rs1474060	RNA_SEQ	UBERON:0001072	posterior vena cava	Other	0.000582377	0.21875	ZNF222	FALSE	TRUE
rs1474060	rs1474060	RNA_SEQ	CL:0002351	progenitor cell of endocrine pancreas	Metabolic	0.00333854	0.65625	ZNF222	FALSE	TRUE
rs1474060	rs1474060	RNA_SEQ	UBERON:0002367	prostate gland	Other	0.00636923	0.78125	ZNF222	FALSE	TRUE
rs1474060	rs1474060	ATAC	UBERON:0008450	psoas muscle	Metabolic	0.00938551	0.1875	ZNF222	FALSE	TRUE
rs1474060	rs1474060	RNA_SEQ	UBERON:0008450	psoas muscle	Metabolic	0.000486294	0.0625	ZNF222	FALSE	TRUE
rs1474060	rs1474060	RNA_SEQ	CL:1001568	pulmonary artery endothelial cell	Other	0.00401656	0.46875	ZNF222	FALSE	TRUE
rs1474060	rs1474060	RNA_SEQ	UBERON:0001874	putamen	CNS	0.011513	0.8125	ZNF222	FALSE	TRUE
rs1474060	rs1474060	RNA_SEQ	CL:0002098	regular cardiac myocyte	Metabolic	0.00281266	0.46875	ZNF222	FALSE	TRUE
rs1474060	rs1474060	RNA_SEQ	UBERON:0005270	renal cortex interstitium	Metabolic	0.0059877	0.8125	ZNF222	FALSE	TRUE
rs1474060	rs1474060	RNA_SEQ	CL:0002584	renal cortical epithelial cell	Metabolic	0.0028005	0.4375	ZNF222	FALSE	TRUE
rs1474060	rs1474060	RNA_SEQ	UBERON:0001224	renal pelvis	Metabolic	0.0062562	0.78125	ZNF222	FALSE	TRUE
rs1474060	rs1474060	RNA_SEQ	UBERON:0006631	right atrium auricular region	Metabolic	0.00570973	0.75	ZNF222	FALSE	TRUE
rs1474060	rs1474060	ATAC	UBERON:0002078	right cardiac atrium	Metabolic	0.00864577	0.28125	ZNF222	FALSE	TRUE
rs1474060	rs1474060	RNA_SEQ	UBERON:0002078	right cardiac atrium	Metabolic	0.00512278	0.71875	ZNF222	FALSE	TRUE
rs1474060	rs1474060	ATAC	UBERON:0001114	right lobe of liver	Metabolic	0.013051	0.625	ZNF222	FALSE	TRUE
rs1474060	rs1474060	RNA_SEQ	UBERON:0001114	right lobe of liver	Metabolic	0.00616531	0.75	ZNF222	FALSE	TRUE
rs1474060	rs1474060	RNA_SEQ	UBERON:0002167	right lung	Barrier	0.00629079	0.6875	ZNF222	FALSE	TRUE
rs1474060	rs1474060	RNA_SEQ	UBERON:0018118	right renal cortex interstitium	Metabolic	0.00469857	0.8125	ZNF222	FALSE	TRUE
rs1474060	rs1474060	RNA_SEQ	UBERON:0018116	right renal pelvis	Metabolic	0.00534954	0.8125	ZNF222	FALSE	TRUE
rs1474060	rs1474060	ATAC	UBERON:0001322	sciatic nerve	Other	0.00509723	0.15625	ZNF222	FALSE	TRUE
rs1474060	rs1474060	RNA_SEQ	UBERON:0001322	sciatic nerve	Other	0.00385284	0.6875	ZNF222	FALSE	TRUE
rs1474060	rs1474060	ATAC	UBERON:0001159	sigmoid colon	Barrier	0.00424902	0.15625	ZNF222	FALSE	TRUE
rs1474060	rs1474060	RNA_SEQ	UBERON:0001159	sigmoid colon	Barrier	0.0043385	0.78125	ZNF222	FALSE	TRUE
rs1474060	rs1474060	RNA_SEQ	CL:0000515	skeletal muscle myoblast	Metabolic	0.000136554	0.03125	ZNF222	FALSE	TRUE
rs1474060	rs1474060	RNA_SEQ	CL:0000594	skeletal muscle satellite cell	Metabolic	0.00357572	0.46875	ZNF222	FALSE	TRUE
rs1474060	rs1474060	RNA_SEQ	UBERON:0001134	skeletal muscle tissue	Metabolic	0.000353734	0.15625	ZNF222	FALSE	TRUE
rs1474060	rs1474060	RNA_SEQ	UBERON:0002097	skin of body	Barrier	0.000858227	0.28125	ZNF222	FALSE	TRUE
rs1474060	rs1474060	RNA_SEQ	UBERON:0002108	small intestine	Barrier	0.00820756	0.84375	ZNF222	FALSE	TRUE
rs1474060	rs1474060	RNA_SEQ	CL:0000192	smooth muscle cell	Metabolic	0.000924408	0.21875	ZNF222	FALSE	TRUE
rs1474060	rs1474060	RNA_SEQ	CL:0002597	smooth muscle cell of bladder	Metabolic	0.00115077	0.375	ZNF222	FALSE	TRUE
rs1474060	rs1474060	RNA_SEQ	CL:0002592	smooth muscle cell of the coronary artery	Metabolic	0.00143051	0.375	ZNF222	FALSE	TRUE
rs1474060	rs1474060	RNA_SEQ	CL:0002591	smooth muscle cell of the pulmonary artery	Metabolic	0.00144243	0.40625	ZNF222	FALSE	TRUE
rs1474060	rs1474060	RNA_SEQ	CL:0002594	smooth muscle cell of the umbilical artery	Metabolic	0.00156554	0.40625	ZNF222	FALSE	TRUE
rs1474060	rs1474060	RNA_SEQ	CL:0002600	smooth muscle cell of trachea	Metabolic	0.0015053	0.4375	ZNF222	FALSE	TRUE
rs1474060	rs1474060	RNA_SEQ	UBERON:0002240	spinal cord	CNS	0.00267915	0.84375	ZNF222	FALSE	TRUE
rs1474060	rs1474060	ATAC	UBERON:0002106	spleen	Immune	0.0338755	0.8125	ZNF222	FALSE	TRUE
rs1474060	rs1474060	RNA_SEQ	UBERON:0002106	spleen	Immune	0.00916052	0.8125	ZNF222	FALSE	TRUE
rs1474060	rs1474060	ATAC	UBERON:0000945	stomach	Barrier	0.000294924	0.0625	ZNF222	FALSE	TRUE
rs1474060	rs1474060	RNA_SEQ	UBERON:0000945	stomach	Barrier	0.00528614	0.78125	ZNF222	FALSE	TRUE
rs1474060	rs1474060	ATAC	UBERON:0002190	subcutaneous adipose tissue	Metabolic	0.00044171	0.03125	ZNF222	FALSE	TRUE
rs1474060	rs1474060	RNA_SEQ	UBERON:0002190	subcutaneous adipose tissue	Metabolic	0.0052278	0.75	ZNF222	FALSE	TRUE
rs1474060	rs1474060	RNA_SEQ	CL:0002583	subcutaneous preadipocyte	Metabolic	0.00221912	0.4375	ZNF222	FALSE	TRUE
rs1474060	rs1474060	RNA_SEQ	UBERON:0002038	substantia nigra	CNS	0.010835	0.8125	ZNF222	FALSE	TRUE
rs1474060	rs1474060	RNA_SEQ	UBERON:0036149	suprapubic skin	Barrier	0.000436385	0.375	ZNF222	FALSE	TRUE
rs1474060	rs1474060	RNA_SEQ	UBERON:0001871	temporal lobe	CNS	0.00164966	0.84375	ZNF222	FALSE	TRUE
rs1474060	rs1474060	RNA_SEQ	UBERON:0000473	testis	Other	0.00387133	0.75	ZNF222	FALSE	TRUE
rs1474060	rs1474060	RNA_SEQ	UBERON:0001515	thoracic aorta	Other	0.000230074	0.125	ZNF222	FALSE	TRUE
rs1474060	rs1474060	RNA_SEQ	CL:0002545	thoracic aorta endothelial cell	Other	0.0044384	0.625	ZNF222	FALSE	TRUE
rs1474060	rs1474060	RNA_SEQ	UBERON:0002370	thymus	Immune	0.00186511	0.78125	ZNF222	FALSE	TRUE
rs1474060	rs1474060	ATAC	UBERON:0002046	thyroid gland	Metabolic	0.00254925	0.1875	ZNF222	FALSE	TRUE
rs1474060	rs1474060	RNA_SEQ	UBERON:0002046	thyroid gland	Metabolic	0.00624363	0.78125	ZNF222	FALSE	TRUE
rs1474060	rs1474060	ATAC	UBERON:0007610	tibial artery	Other	0.00688211	0.375	ZNF222	FALSE	TRUE
rs1474060	rs1474060	RNA_SEQ	UBERON:0007610	tibial artery	Other	0.00585564	0.6875	ZNF222	FALSE	TRUE
rs1474060	rs1474060	RNA_SEQ	UBERON:0001323	tibial nerve	Other	0.00735231	0.65625	ZNF222	FALSE	TRUE
rs1474060	rs1474060	RNA_SEQ	UBERON:0001723	tongue	Other	0.000207106	0.125	ZNF222	FALSE	TRUE
rs1474060	rs1474060	RNA_SEQ	CL:0000307	tracheal epithelial cell	Barrier	0.0053192	0.53125	ZNF222	FALSE	TRUE
rs1474060	rs1474060	ATAC	UBERON:0001157	transverse colon	Barrier	0.0051434	0.1875	ZNF222	FALSE	TRUE
rs1474060	rs1474060	RNA_SEQ	UBERON:0001157	transverse colon	Barrier	0.00611025	0.78125	ZNF222	FALSE	TRUE
rs1474060	rs1474060	RNA_SEQ	CL:0000169	type B pancreatic cell	Metabolic	0.00080804	0.53125	ZNF222	FALSE	TRUE
rs1474060	rs1474060	RNA_SEQ	UBERON:0002331	umbilical cord	Other	0.00101884	0.46875	ZNF222	FALSE	TRUE
rs1474060	rs1474060	ATAC	UBERON:0008952	upper lobe of left lung	Barrier	0.00715097	0.28125	ZNF222	FALSE	TRUE
rs1474060	rs1474060	RNA_SEQ	UBERON:0008952	upper lobe of left lung	Barrier	0.00549159	0.78125	ZNF222	FALSE	TRUE
rs1474060	rs1474060	ATAC	UBERON:0002170	upper lobe of right lung	Barrier	0.0260952	0.75	ZNF222	FALSE	TRUE
rs1474060	rs1474060	RNA_SEQ	UBERON:0002170	upper lobe of right lung	Barrier	0.000933568	0.3125	ZNF222	FALSE	TRUE
rs1474060	rs1474060	ATAC	UBERON:0000056	ureter	Other	0.00796843	0.34375	ZNF222	FALSE	TRUE
rs1474060	rs1474060	RNA_SEQ	UBERON:0000056	ureter	Other	0.00229661	0.4375	ZNF222	FALSE	TRUE
rs1474060	rs1474060	RNA_SEQ	UBERON:0001255	urinary bladder	Barrier	0.00450697	0.8125	ZNF222	FALSE	TRUE
rs1474060	rs1474060	RNA_SEQ	CL:0002601	uterine smooth muscle cell	Metabolic	0.00248635	0.4375	ZNF222	FALSE	TRUE
rs1474060	rs1474060	ATAC	UBERON:0000995	uterus	Other	0.00101733	0.0625	ZNF222	FALSE	TRUE
rs1474060	rs1474060	RNA_SEQ	UBERON:0000995	uterus	Other	0.0060513	0.6875	ZNF222	FALSE	TRUE
rs1474060	rs1474060	RNA_SEQ	UBERON:0000996	vagina	Other	0.00512656	0.78125	ZNF222	FALSE	TRUE
rs1474060	rs1474060	RNA_SEQ	CL:0002543	vein endothelial cell	Other	0.00451446	0.5	ZNF222	FALSE	TRUE
rs1474060	rs1474060	RNA_SEQ	UBERON:0013756	venous blood	Immune	0.00460688	0.75	ZNF222	FALSE	TRUE
rs148601586	rs148601586	RNA_SEQ	UBERON:0001954	Ammon's horn	Other	0.000107845	0.25	NECTIN2	FALSE	TRUE
rs148601586	rs148601586	ATAC	CL:0000236	B cell	Immune	0.0148131	0.5	NECTIN2	FALSE	TRUE
rs148601586	rs148601586	RNA_SEQ	CL:0000236	B cell	Immune	0.00185978	0.84375	NECTIN2	FALSE	TRUE
rs148601586	rs148601586	RNA_SEQ	UBERON:0006469	C1 segment of cervical spinal cord	CNS	2.9544e-05	0.0625	NECTIN2	FALSE	TRUE
rs148601586	rs148601586	RNA_SEQ	CL:0001054	CD14-positive monocyte	Immune	0.00231087	0.6875	NECTIN2	FALSE	TRUE
rs148601586	rs148601586	ATAC	CL:0000792	CD4-positive, CD25-positive, alpha-beta regulatory T cell	Immune	0.0172513	0.4375	NECTIN2	FALSE	TRUE
rs148601586	rs148601586	RNA_SEQ	CL:0000792	CD4-positive, CD25-positive, alpha-beta regulatory T cell	Immune	0.000700633	0.15625	NECTIN2	FALSE	TRUE
rs148601586	rs148601586	ATAC	CL:0000624	CD4-positive, alpha-beta T cell	Immune	0.0186084	0.40625	NECTIN2	FALSE	TRUE
rs148601586	rs148601586	RNA_SEQ	CL:0000624	CD4-positive, alpha-beta T cell	Immune	0.000417153	0.09375	NECTIN2	FALSE	TRUE
rs148601586	rs148601586	RNA_SEQ	CL:0000897	CD4-positive, alpha-beta memory T cell	Immune	0.00115021	0.28125	NECTIN2	FALSE	TRUE
rs148601586	rs148601586	ATAC	CL:0000625	CD8-positive, alpha-beta T cell	Immune	0.0231114	0.5625	NECTIN2	FALSE	TRUE
rs148601586	rs148601586	RNA_SEQ	CL:0000625	CD8-positive, alpha-beta T cell	Immune	4.98295e-05	0.03125	NECTIN2	FALSE	TRUE
rs148601586	rs148601586	RNA_SEQ	CL:0000909	CD8-positive, alpha-beta memory T cell	Immune	0.00148177	0.5	NECTIN2	FALSE	TRUE
rs148601586	rs148601586	RNA_SEQ	CL:0001053	IgD-negative memory B cell	Immune	0.00270685	0.9375	NECTIN2	TRUE	TRUE
rs148601586	rs148601586	RNA_SEQ	UBERON:0001211	Peyer's patch	Other	0.00108919	0.65625	NECTIN2	FALSE	TRUE
rs148601586	rs148601586	RNA_SEQ	CL:0000121	Purkinje cell	Other	0.00155147	0.78125	NECTIN2	FALSE	TRUE
rs148601586	rs148601586	ATAC	CL:0000084	T-cell	Immune	0.00845575	0.34375	NECTIN2	FALSE	TRUE
rs148601586	rs148601586	RNA_SEQ	CL:0000084	T-cell	Immune	0.000166734	0.09375	NECTIN2	FALSE	TRUE
rs148601586	rs148601586	ATAC	CL:0000899	T-helper 17 cell	Immune	0.00726167	0.4375	NECTIN2	FALSE	TRUE
rs148601586	rs148601586	RNA_SEQ	CL:0000899	T-helper 17 cell	Immune	0.000563939	0.125	NECTIN2	FALSE	TRUE
rs148601586	rs148601586	RNA_SEQ	UBERON:0001013	adipose tissue	Metabolic	0.000290394	0.25	NECTIN2	FALSE	TRUE
rs148601586	rs148601586	ATAC	UBERON:0002369	adrenal gland	Metabolic	0.0068272	0.0625	NECTIN2	FALSE	TRUE
rs148601586	rs148601586	RNA_SEQ	UBERON:0002369	adrenal gland	Metabolic	0.000183685	0.3125	NECTIN2	FALSE	TRUE
rs148601586	rs148601586	RNA_SEQ	CL:0002368	airway epithelial cell	Barrier	0.000211358	0.21875	NECTIN2	FALSE	TRUE
rs148601586	rs148601586	RNA_SEQ	UBERON:0000305	amnion	Other	0.00166263	0.53125	NECTIN2	FALSE	TRUE
rs148601586	rs148601586	RNA_SEQ	UBERON:0001876	amygdala	CNS	0.000143627	0.3125	NECTIN2	FALSE	TRUE
rs148601586	rs148601586	RNA_SEQ	UBERON:0009835	anterior cingulate cortex	CNS	0.000174026	0.21875	NECTIN2	FALSE	TRUE
rs148601586	rs148601586	RNA_SEQ	UBERON:0006330	anterior lingual gland	Other	0.000139435	0.28125	NECTIN2	FALSE	TRUE
rs148601586	rs148601586	RNA_SEQ	UBERON:0000947	aorta	Other	0.000299067	0.34375	NECTIN2	FALSE	TRUE
rs148601586	rs148601586	RNA_SEQ	CL:0002539	aortic smooth muscle cell	Metabolic	0.00077527	0.84375	NECTIN2	FALSE	TRUE
rs148601586	rs148601586	RNA_SEQ	CL:2000007	articular chondrocyte of knee joint	Other	0.000122229	0.125	NECTIN2	FALSE	TRUE
rs148601586	rs148601586	RNA_SEQ	UBERON:0001496	ascending aorta	Other	0.000228673	0.15625	NECTIN2	FALSE	TRUE
rs148601586	rs148601586	RNA_SEQ	CL:0000127	astrocyte	CNS	0.000256896	0.4375	NECTIN2	FALSE	TRUE
rs148601586	rs148601586	ATAC	UBERON:0002394	bile duct	Other	0.0103854	0.1875	NECTIN2	FALSE	TRUE
rs148601586	rs148601586	RNA_SEQ	CL:2000040	bladder microvascular endothelial cell	Barrier	0.000163376	0.1875	NECTIN2	FALSE	TRUE
rs148601586	rs148601586	ATAC	UBERON:0001150	body of pancreas	Metabolic	0.00573746	0.09375	NECTIN2	FALSE	TRUE
rs148601586	rs148601586	RNA_SEQ	UBERON:0001150	body of pancreas	Metabolic	5.38602e-05	0.09375	NECTIN2	FALSE	TRUE
rs148601586	rs148601586	RNA_SEQ	UBERON:0000955	brain	CNS	0.000961398	0.96875	NECTIN2	TRUE	TRUE
rs148601586	rs148601586	ATAC	UBERON:0008367	breast epithelium	Barrier	0.00825246	0.15625	NECTIN2	FALSE	TRUE
rs148601586	rs148601586	RNA_SEQ	UBERON:0008367	breast epithelium	Barrier	0.000561789	0.5	NECTIN2	FALSE	TRUE
rs148601586	rs148601586	RNA_SEQ	CL:0002328	bronchial epithelial cell	Barrier	0.000444253	0.5625	NECTIN2	FALSE	TRUE
rs148601586	rs148601586	RNA_SEQ	CL:0002598	bronchial smooth muscle cell	Metabolic	0.000792493	0.875	NECTIN2	FALSE	TRUE
rs148601586	rs148601586	RNA_SEQ	CL:2000093	bronchus fibroblast of lung	Barrier	0.000176271	0.34375	NECTIN2	FALSE	TRUE
rs148601586	rs148601586	RNA_SEQ	UBERON:0000019	camera-type eye	Other	0.000269135	0.40625	NECTIN2	FALSE	TRUE
rs148601586	rs148601586	RNA_SEQ	CL:2000067	cardiac atrium fibroblast	Metabolic	0.000107765	0.125	NECTIN2	FALSE	TRUE
rs148601586	rs148601586	RNA_SEQ	CL:0000746	cardiac muscle cell	Metabolic	0.000683914	0.53125	NECTIN2	FALSE	TRUE
rs148601586	rs148601586	ATAC	UBERON:0002099	cardiac septum	Metabolic	0.00123739	0.03125	NECTIN2	FALSE	TRUE
rs148601586	rs148601586	RNA_SEQ	UBERON:0002099	cardiac septum	Metabolic	0.000169555	0.21875	NECTIN2	FALSE	TRUE
rs148601586	rs148601586	RNA_SEQ	CL:2000066	cardiac ventricle fibroblast	Metabolic	0.000275026	0.125	NECTIN2	FALSE	TRUE
rs148601586	rs148601586	RNA_SEQ	UBERON:0001873	caudate nucleus	CNS	0.000136773	0.28125	NECTIN2	FALSE	TRUE
rs148601586	rs148601586	ATAC	CL:0000907	central memory CD8-positive, alpha-beta T cell	Immune	0.00993808	0.40625	NECTIN2	FALSE	TRUE
rs148601586	rs148601586	RNA_SEQ	UBERON:0002245	cerebellar hemisphere	CNS	0.00095125	0.96875	NECTIN2	TRUE	TRUE
rs148601586	rs148601586	RNA_SEQ	UBERON:0002037	cerebellum	CNS	0.000857818	0.9375	NECTIN2	TRUE	TRUE
rs148601586	rs148601586	RNA_SEQ	CL:0000138	chondrocyte	Other	0.000864029	0.25	NECTIN2	FALSE	TRUE
rs148601586	rs148601586	RNA_SEQ	UBERON:0003124	chorion	Other	0.00183318	0.5	NECTIN2	FALSE	TRUE
rs148601586	rs148601586	RNA_SEQ	UBERON:0007106	chorionic villus	Other	0.0015734	0.46875	NECTIN2	FALSE	TRUE
rs148601586	rs148601586	ATAC	UBERON:0000317	colonic mucosa	Barrier	0.00274674	0.0625	NECTIN2	FALSE	TRUE
rs148601586	rs148601586	RNA_SEQ	UBERON:0000317	colonic mucosa	Barrier	0.00152789	0.6875	NECTIN2	FALSE	TRUE
rs148601586	rs148601586	RNA_SEQ	CL:0001059	common myeloid progenitor, CD34-positive	Immune	0.000292937	0.25	NECTIN2	FALSE	TRUE
rs148601586	rs148601586	RNA_SEQ	UBERON:0001621	coronary artery	Other	0.000460585	0.28125	NECTIN2	FALSE	TRUE
rs148601586	rs148601586	RNA_SEQ	UBERON:0001225	cortex of kidney	Metabolic	0.000499149	0.5	NECTIN2	FALSE	TRUE
rs148601586	rs148601586	RNA_SEQ	CL:2000010	dermis blood vessel endothelial cell	Barrier	9.20296e-05	0.09375	NECTIN2	FALSE	TRUE
rs148601586	rs148601586	RNA_SEQ	CL:2000011	dermis lymphatic vessel endothelial cell	Barrier	7.5837e-05	0.03125	NECTIN2	FALSE	TRUE
rs148601586	rs148601586	RNA_SEQ	CL:2000041	dermis microvascular lymphatic vessel endothelial cell	Barrier	0.000194172	0.1875	NECTIN2	FALSE	TRUE
rs148601586	rs148601586	RNA_SEQ	UBERON:0001894	diencephalon	CNS	0.000457644	0.1875	NECTIN2	FALSE	TRUE
rs148601586	rs148601586	RNA_SEQ	UBERON:0009834	dorsolateral prefrontal cortex	CNS	0.000429869	0.625	NECTIN2	FALSE	TRUE
rs148601586	rs148601586	RNA_SEQ	UBERON:0012249	ectocervix	Barrier	0.000829577	0.625	NECTIN2	FALSE	TRUE
rs148601586	rs148601586	RNA_SEQ	CL:0000221	ectodermal cell	Other	0.00109752	0.65625	NECTIN2	FALSE	TRUE
rs148601586	rs148601586	ATAC	CL:0000913	effector memory CD8-positive, alpha-beta T cell	Immune	0.018177	0.34375	NECTIN2	FALSE	TRUE
rs148601586	rs148601586	RNA_SEQ	UBERON:0000458	endocervix	Barrier	0.000978053	0.625	NECTIN2	FALSE	TRUE
rs148601586	rs148601586	RNA_SEQ	UBERON:0000016	endocrine pancreas	Metabolic	0.000481308	0.59375	NECTIN2	FALSE	TRUE
rs148601586	rs148601586	RNA_SEQ	CL:0000223	endodermal cell	Other	0.000885149	0.59375	NECTIN2	FALSE	TRUE
rs148601586	rs148601586	RNA_SEQ	CL:0000115	endothelial cell	Other	0.000383298	0.3125	NECTIN2	FALSE	TRUE
rs148601586	rs148601586	RNA_SEQ	CL:2000018	endothelial cell of coronary artery	Other	0.000195483	0.1875	NECTIN2	FALSE	TRUE
rs148601586	rs148601586	RNA_SEQ	CL:0002618	endothelial cell of umbilical vein	Other	0.000279963	0.28125	NECTIN2	FALSE	TRUE
rs148601586	rs148601586	RNA_SEQ	CL:0010003	epithelial cell of alveolus of lung	Barrier	8.06649e-06	0.0625	NECTIN2	FALSE	TRUE
rs148601586	rs148601586	RNA_SEQ	CL:0002306	epithelial cell of proximal tubule	Barrier	9.86258e-05	0.25	NECTIN2	FALSE	TRUE
rs148601586	rs148601586	RNA_SEQ	CL:0010002	epithelial cell of umbilical artery	Barrier	0.000122865	0.125	NECTIN2	FALSE	TRUE
rs148601586	rs148601586	RNA_SEQ	UBERON:0001043	esophagus	Barrier	0.000109956	0.09375	NECTIN2	FALSE	TRUE
rs148601586	rs148601586	ATAC	UBERON:0002469	esophagus mucosa	Barrier	0.0142396	0.28125	NECTIN2	FALSE	TRUE
rs148601586	rs148601586	RNA_SEQ	UBERON:0002469	esophagus mucosa	Barrier	7.72073e-05	0.09375	NECTIN2	FALSE	TRUE
rs148601586	rs148601586	RNA_SEQ	UBERON:0004648	esophagus muscularis mucosa	Barrier	0.0001198	0.15625	NECTIN2	FALSE	TRUE
rs148601586	rs148601586	RNA_SEQ	UBERON:0006920	esophagus squamous epithelium	Barrier	1.33912e-05	0.0625	NECTIN2	FALSE	TRUE
rs148601586	rs148601586	ATAC	UBERON:0003889	fallopian tube	Other	0.0184325	0.21875	NECTIN2	FALSE	TRUE
rs148601586	rs148601586	RNA_SEQ	UBERON:0003889	fallopian tube	Other	0.000613769	0.59375	NECTIN2	FALSE	TRUE
rs148601586	rs148601586	RNA_SEQ	CL:0002551	fibroblast of dermis	Barrier	0.000456085	0.625	NECTIN2	FALSE	TRUE
rs148601586	rs148601586	RNA_SEQ	CL:0002553	fibroblast of lung	Barrier	9.38028e-05	0.09375	NECTIN2	FALSE	TRUE
rs148601586	rs148601586	RNA_SEQ	CL:2000013	fibroblast of skin of abdomen	Barrier	0.000745416	0.21875	NECTIN2	FALSE	TRUE
rs148601586	rs148601586	RNA_SEQ	CL:0011022	fibroblast of skin of back	Barrier	0.000625372	0.21875	NECTIN2	FALSE	TRUE
rs148601586	rs148601586	RNA_SEQ	CL:0002547	fibroblast of the aortic adventitia	Other	0.000248939	0.375	NECTIN2	FALSE	TRUE
rs148601586	rs148601586	RNA_SEQ	CL:0002558	fibroblast of villous mesenchyme	Other	0.000159352	0.1875	NECTIN2	FALSE	TRUE
rs148601586	rs148601586	RNA_SEQ	UBERON:0003662	forelimb muscle	Metabolic	0.00124104	0.28125	NECTIN2	FALSE	TRUE
rs148601586	rs148601586	RNA_SEQ	CL:1001608	foreskin fibroblast	Barrier	7.85391e-05	0.03125	NECTIN2	FALSE	TRUE
rs148601586	rs148601586	ATAC	CL:1001606	foreskin keratinocyte	Barrier	0.00576512	0.1875	NECTIN2	FALSE	TRUE
rs148601586	rs148601586	RNA_SEQ	CL:1001606	foreskin keratinocyte	Barrier	0.000568946	0.5	NECTIN2	FALSE	TRUE
rs148601586	rs148601586	RNA_SEQ	CL:2000045	foreskin melanocyte	Barrier	0.000616511	0.46875	NECTIN2	FALSE	TRUE
rs148601586	rs148601586	RNA_SEQ	UBERON:0001870	frontal cortex	CNS	0.000106871	0.09375	NECTIN2	FALSE	TRUE
rs148601586	rs148601586	ATAC	UBERON:0011907	gastrocnemius medialis	Other	0.0171358	0.40625	NECTIN2	FALSE	TRUE
rs148601586	rs148601586	RNA_SEQ	UBERON:0011907	gastrocnemius medialis	Other	0.000102599	0.15625	NECTIN2	FALSE	TRUE
rs148601586	rs148601586	ATAC	UBERON:0004550	gastroesophageal sphincter	Metabolic	0.00860739	0.125	NECTIN2	FALSE	TRUE
rs148601586	rs148601586	RNA_SEQ	UBERON:0004550	gastroesophageal sphincter	Metabolic	6.68193e-05	0.1875	NECTIN2	FALSE	TRUE
rs148601586	rs148601586	RNA_SEQ	CL:0002188	glomerular endothelial cell	Other	7.28766e-05	0.125	NECTIN2	FALSE	TRUE
rs148601586	rs148601586	RNA_SEQ	CL:0000679	glutamatergic neuron	CNS	0.000906756	0.84375	NECTIN2	FALSE	TRUE
rs148601586	rs148601586	RNA_SEQ	CL:0000346	hair follicle dermal papilla cell	Other	0.000100105	0.09375	NECTIN2	FALSE	TRUE
rs148601586	rs148601586	RNA_SEQ	CL:2000092	hair follicular keratinocyte	Barrier	0.000178814	0.125	NECTIN2	FALSE	TRUE
rs148601586	rs148601586	RNA_SEQ	UBERON:0000948	heart	Metabolic	9.41654e-05	0.21875	NECTIN2	FALSE	TRUE
rs148601586	rs148601586	ATAC	UBERON:0002084	heart left ventricle	Metabolic	0.00291506	0.09375	NECTIN2	FALSE	TRUE
rs148601586	rs148601586	RNA_SEQ	UBERON:0002084	heart left ventricle	Metabolic	0.00026013	0.4375	NECTIN2	FALSE	TRUE
rs148601586	rs148601586	ATAC	UBERON:0002080	heart right ventricle	Metabolic	0.0027949	0.0625	NECTIN2	FALSE	TRUE
rs148601586	rs148601586	RNA_SEQ	UBERON:0002080	heart right ventricle	Metabolic	0.000379269	0.53125	NECTIN2	FALSE	TRUE
rs148601586	rs148601586	RNA_SEQ	CL:0000837	hematopoietic multipotent progenitor cell	Immune	0.00102243	0.6875	NECTIN2	FALSE	TRUE
rs148601586	rs148601586	RNA_SEQ	CL:0000182	hepatocyte	Metabolic	0.000488132	0.59375	NECTIN2	FALSE	TRUE
rs148601586	rs148601586	RNA_SEQ	UBERON:0003663	hindlimb muscle	Metabolic	0.00116329	0.3125	NECTIN2	FALSE	TRUE
rs148601586	rs148601586	RNA_SEQ	UBERON:0001898	hypothalamus	CNS	0.000237385	0.40625	NECTIN2	FALSE	TRUE
rs148601586	rs148601586	RNA_SEQ	CL:0000823	immature natural killer cell	Immune	0.000797351	0.15625	NECTIN2	FALSE	TRUE
rs148601586	rs148601586	RNA_SEQ	CL:0000312	keratinocyte	Barrier	0.000691493	0.53125	NECTIN2	FALSE	TRUE
rs148601586	rs148601586	ATAC	UBERON:0002113	kidney	Metabolic	0.00242535	0.0625	NECTIN2	FALSE	TRUE
rs148601586	rs148601586	RNA_SEQ	UBERON:0002113	kidney	Metabolic	0.000465905	0.46875	NECTIN2	FALSE	TRUE
rs148601586	rs148601586	RNA_SEQ	CL:0002518	kidney epithelial cell	Metabolic	2.51134e-05	0.03125	NECTIN2	FALSE	TRUE
rs148601586	rs148601586	RNA_SEQ	UBERON:0000059	large intestine	Barrier	0.000255624	0.375	NECTIN2	FALSE	TRUE
rs148601586	rs148601586	ATAC	UBERON:0002079	left cardiac atrium	Metabolic	0.00259988	0.0625	NECTIN2	FALSE	TRUE
rs148601586	rs148601586	RNA_SEQ	UBERON:0002079	left cardiac atrium	Metabolic	0.000100782	0.0625	NECTIN2	FALSE	TRUE
rs148601586	rs148601586	ATAC	UBERON:0008971	left colon	Barrier	0.000505924	0.03125	NECTIN2	FALSE	TRUE
rs148601586	rs148601586	RNA_SEQ	UBERON:0008971	left colon	Barrier	0.00179185	0.65625	NECTIN2	FALSE	TRUE
rs148601586	rs148601586	RNA_SEQ	UBERON:0004538	left kidney	Metabolic	0.00130383	0.5	NECTIN2	FALSE	TRUE
rs148601586	rs148601586	ATAC	UBERON:0001115	left lobe of liver	Metabolic	0.0433895	0.4375	NECTIN2	FALSE	TRUE
rs148601586	rs148601586	RNA_SEQ	UBERON:0001115	left lobe of liver	Metabolic	0.000501881	0.3125	NECTIN2	FALSE	TRUE
rs148601586	rs148601586	ATAC	UBERON:0002168	left lung	Barrier	0.00991758	0.1875	NECTIN2	FALSE	TRUE
rs148601586	rs148601586	RNA_SEQ	UBERON:0002168	left lung	Barrier	0.000479996	0.28125	NECTIN2	FALSE	TRUE
rs148601586	rs148601586	RNA_SEQ	UBERON:0018117	left renal cortex interstitium	Metabolic	0.0010035	0.53125	NECTIN2	FALSE	TRUE
rs148601586	rs148601586	RNA_SEQ	UBERON:0018115	left renal pelvis	Metabolic	0.00139509	0.59375	NECTIN2	FALSE	TRUE
rs148601586	rs148601586	RNA_SEQ	UBERON:0006566	left ventricle myocardium	Metabolic	8.0655e-05	0.125	NECTIN2	FALSE	TRUE
rs148601586	rs148601586	ATAC	UBERON:0002107	liver	Metabolic	0.00282049	0.0625	NECTIN2	FALSE	TRUE
rs148601586	rs148601586	RNA_SEQ	UBERON:0002107	liver	Metabolic	0.000171522	0.09375	NECTIN2	FALSE	TRUE
rs148601586	rs148601586	RNA_SEQ	UBERON:0004264	lower leg skin	Barrier	0.000119636	0.1875	NECTIN2	FALSE	TRUE
rs148601586	rs148601586	ATAC	UBERON:0008953	lower lobe of left lung	Barrier	0.00988944	0.125	NECTIN2	FALSE	TRUE
rs148601586	rs148601586	RNA_SEQ	UBERON:0008953	lower lobe of left lung	Barrier	2.98222e-05	0.0625	NECTIN2	FALSE	TRUE
rs148601586	rs148601586	ATAC	UBERON:0002171	lower lobe of right lung	Barrier	0.00300185	0.125	NECTIN2	FALSE	TRUE
rs148601586	rs148601586	RNA_SEQ	UBERON:0002171	lower lobe of right lung	Barrier	0.000115653	0.21875	NECTIN2	FALSE	TRUE
rs148601586	rs148601586	RNA_SEQ	CL:0002326	luminal epithelial cell of mammary gland	Barrier	0.000285784	0.375	NECTIN2	FALSE	TRUE
rs148601586	rs148601586	ATAC	UBERON:0002048	lung	Barrier	0.0015165	0.09375	NECTIN2	FALSE	TRUE
rs148601586	rs148601586	RNA_SEQ	UBERON:0002048	lung	Barrier	4.44663e-05	0.09375	NECTIN2	FALSE	TRUE
rs148601586	rs148601586	RNA_SEQ	CL:2000016	lung microvascular endothelial cell	Barrier	2.79744e-05	0.09375	NECTIN2	FALSE	TRUE
rs148601586	rs148601586	RNA_SEQ	CL:0002327	mammary epithelial cell	Barrier	0.000554018	0.375	NECTIN2	FALSE	TRUE
rs148601586	rs148601586	RNA_SEQ	CL:2000071	mammary microvascular endothelial cell	Barrier	0.000234524	0.125	NECTIN2	FALSE	TRUE
rs148601586	rs148601586	RNA_SEQ	CL:0002451	mammary stem cell	Barrier	0.000281493	0.375	NECTIN2	FALSE	TRUE
rs148601586	rs148601586	RNA_SEQ	CL:1000458	melanocyte of skin	Barrier	0.000142157	0.21875	NECTIN2	FALSE	TRUE
rs148601586	rs148601586	ATAC	CL:0000787	memory B cell	Immune	0.0155796	0.46875	NECTIN2	FALSE	TRUE
rs148601586	rs148601586	RNA_SEQ	CL:0000650	mesangial cell	Metabolic	0.000120719	0.15625	NECTIN2	FALSE	TRUE
rs148601586	rs148601586	RNA_SEQ	CL:0000134	mesenchymal stem cell	Other	0.000633399	0.28125	NECTIN2	FALSE	TRUE
rs148601586	rs148601586	RNA_SEQ	CL:0002568	mesenchymal stem cell of Wharton's jelly	Other	3.88622e-05	0.125	NECTIN2	FALSE	TRUE
rs148601586	rs148601586	RNA_SEQ	CL:0002570	mesenchymal stem cell of adipose	Metabolic	0.000573744	0.6875	NECTIN2	FALSE	TRUE
rs148601586	rs148601586	RNA_SEQ	CL:0002540	mesenchymal stem cell of the bone marrow	Immune	0.00049867	0.65625	NECTIN2	FALSE	TRUE
rs148601586	rs148601586	ATAC	UBERON:0015143	mesenteric fat pad	Metabolic	0.00480843	0.09375	NECTIN2	FALSE	TRUE
rs148601586	rs148601586	RNA_SEQ	UBERON:0015143	mesenteric fat pad	Metabolic	0.000388811	0.28125	NECTIN2	FALSE	TRUE
rs148601586	rs148601586	RNA_SEQ	CL:0011019	mesothelial cell of epicardium	Barrier	0.00120004	0.65625	NECTIN2	FALSE	TRUE
rs148601586	rs148601586	RNA_SEQ	CL:0000842	mononuclear cell	Immune	0.00178536	0.4375	NECTIN2	FALSE	TRUE
rs148601586	rs148601586	ATAC	UBERON:0004992	mucosa of descending colon	Barrier	0.00316954	0.0625	NECTIN2	FALSE	TRUE
rs148601586	rs148601586	RNA_SEQ	UBERON:0004992	mucosa of descending colon	Barrier	0.00149092	0.65625	NECTIN2	FALSE	TRUE
rs148601586	rs148601586	ATAC	UBERON:0005033	mucosa of gallbladder	Barrier	0.0106874	0.21875	NECTIN2	FALSE	TRUE
rs148601586	rs148601586	RNA_SEQ	UBERON:0005033	mucosa of gallbladder	Barrier	0.000278652	0.5	NECTIN2	FALSE	TRUE
rs148601586	rs148601586	ATAC	UBERON:0001259	mucosa of urinary bladder	Barrier	0.00609573	0.25	NECTIN2	FALSE	TRUE
rs148601586	rs148601586	RNA_SEQ	UBERON:0001499	muscle of arm	Metabolic	0.000926544	0.25	NECTIN2	FALSE	TRUE
rs148601586	rs148601586	RNA_SEQ	UBERON:0002324	muscle of back	Metabolic	0.0012936	0.3125	NECTIN2	FALSE	TRUE
rs148601586	rs148601586	RNA_SEQ	UBERON:0001383	muscle of leg	Metabolic	0.000618458	0.375	NECTIN2	FALSE	TRUE
rs148601586	rs148601586	RNA_SEQ	UBERON:0001774	muscle of trunk	Metabolic	0.00053666	0.28125	NECTIN2	FALSE	TRUE
rs148601586	rs148601586	RNA_SEQ	CL:0000187	myocyte	Metabolic	0.000124944	0.1875	NECTIN2	FALSE	TRUE
rs148601586	rs148601586	RNA_SEQ	CL:0002324	myoepithelial cell of mammary gland	Barrier	0.000685334	0.6875	NECTIN2	FALSE	TRUE
rs148601586	rs148601586	RNA_SEQ	CL:0002366	myometrial cell	Other	8.38836e-05	0.125	NECTIN2	FALSE	TRUE
rs148601586	rs148601586	RNA_SEQ	CL:0002372	myotube	Metabolic	2.49942e-05	0.0625	NECTIN2	FALSE	TRUE
rs148601586	rs148601586	ATAC	CL:0000788	naive B cell	Immune	0.0215198	0.46875	NECTIN2	FALSE	TRUE
rs148601586	rs148601586	RNA_SEQ	CL:0000788	naive B cell	Immune	0.00318845	0.96875	NECTIN2	TRUE	TRUE
rs148601586	rs148601586	ATAC	CL:0000895	naive thymus-derived CD4-positive, alpha-beta T cell	Immune	0.0197741	0.53125	NECTIN2	FALSE	TRUE
rs148601586	rs148601586	RNA_SEQ	CL:0000895	naive thymus-derived CD4-positive, alpha-beta T cell	Immune	0.00125579	0.40625	NECTIN2	FALSE	TRUE
rs148601586	rs148601586	ATAC	CL:0000900	naive thymus-derived CD8-positive, alpha-beta T cell	Immune	0.0181382	0.53125	NECTIN2	FALSE	TRUE
rs148601586	rs148601586	RNA_SEQ	CL:0000900	naive thymus-derived CD8-positive, alpha-beta T cell	Immune	0.00148519	0.375	NECTIN2	FALSE	TRUE
rs148601586	rs148601586	RNA_SEQ	CL:2000094	nasal cavity respiratory epithelium epithelial cell of viscerocranial mucosa	Barrier	0.000145381	0.3125	NECTIN2	FALSE	TRUE
rs148601586	rs148601586	ATAC	CL:0000623	natural killer cell	Immune	0.0140364	0.46875	NECTIN2	FALSE	TRUE
rs148601586	rs148601586	RNA_SEQ	CL:0000623	natural killer cell	Immune	0.0010004	0.25	NECTIN2	FALSE	TRUE
rs148601586	rs148601586	RNA_SEQ	CL:0002319	neural cell	Other	0.000283341	0.15625	NECTIN2	FALSE	TRUE
rs148601586	rs148601586	RNA_SEQ	CL:0011020	neural progenitor cell	CNS	0.000708669	0.75	NECTIN2	FALSE	TRUE
rs148601586	rs148601586	RNA_SEQ	CL:0000047	neuronal stem cell	CNS	0.00126827	0.6875	NECTIN2	FALSE	TRUE
rs148601586	rs148601586	RNA_SEQ	UBERON:0001882	nucleus accumbens	CNS	0.000320673	0.4375	NECTIN2	FALSE	TRUE
rs148601586	rs148601586	RNA_SEQ	UBERON:0002021	occipital lobe	CNS	0.000591437	0.1875	NECTIN2	FALSE	TRUE
rs148601586	rs148601586	ATAC	UBERON:0010414	omental fat pad	Metabolic	0.0145857	0.3125	NECTIN2	FALSE	TRUE
rs148601586	rs148601586	RNA_SEQ	UBERON:0010414	omental fat pad	Metabolic	0.000326275	0.25	NECTIN2	FALSE	TRUE
rs148601586	rs148601586	RNA_SEQ	CL:0000062	osteoblast	Other	0.000147521	0.0625	NECTIN2	FALSE	TRUE
rs148601586	rs148601586	RNA_SEQ	CL:0000137	osteocyte	Other	0.00101246	0.375	NECTIN2	FALSE	TRUE
rs148601586	rs148601586	RNA_SEQ	UBERON:0001293	outer medulla of kidney	Metabolic	0.000522693	0.5625	NECTIN2	FALSE	TRUE
rs148601586	rs148601586	ATAC	UBERON:0000992	ovary	Other	0.00609875	0.15625	NECTIN2	FALSE	TRUE
rs148601586	rs148601586	RNA_SEQ	UBERON:0000992	ovary	Other	0.000843646	0.65625	NECTIN2	FALSE	TRUE
rs148601586	rs148601586	ATAC	UBERON:0001264	pancreas	Metabolic	0.00413577	0.09375	NECTIN2	FALSE	TRUE
rs148601586	rs148601586	RNA_SEQ	UBERON:0001264	pancreas	Metabolic	3.64333e-05	0.15625	NECTIN2	FALSE	TRUE
rs148601586	rs148601586	RNA_SEQ	UBERON:0001872	parietal lobe	CNS	6.91414e-05	0.0625	NECTIN2	FALSE	TRUE
rs148601586	rs148601586	RNA_SEQ	CL:2000068	pericardium fibroblast	Other	0.000253459	0.15625	NECTIN2	FALSE	TRUE
rs148601586	rs148601586	RNA_SEQ	CL:2000001	peripheral blood mononuclear cell	Immune	0.000968059	0.4375	NECTIN2	FALSE	TRUE
rs148601586	rs148601586	RNA_SEQ	UBERON:0000007	pituitary gland	Other	0.000513613	0.84375	NECTIN2	FALSE	TRUE
rs148601586	rs148601586	RNA_SEQ	UBERON:0001987	placenta	Other	0.00137375	0.5	NECTIN2	FALSE	TRUE
rs148601586	rs148601586	RNA_SEQ	CL:0002577	placental epithelial cell	Barrier	0.000280231	0.1875	NECTIN2	FALSE	TRUE
rs148601586	rs148601586	RNA_SEQ	CL:2000078	placental pericyte	Other	0.000337382	0.40625	NECTIN2	FALSE	TRUE
rs148601586	rs148601586	ATAC	UBERON:0001072	posterior vena cava	Other	0.0036006	0.0625	NECTIN2	FALSE	TRUE
rs148601586	rs148601586	RNA_SEQ	UBERON:0001072	posterior vena cava	Other	0.000286094	0.21875	NECTIN2	FALSE	TRUE
rs148601586	rs148601586	RNA_SEQ	CL:0002351	progenitor cell of endocrine pancreas	Metabolic	0.000654916	0.59375	NECTIN2	FALSE	TRUE
rs148601586	rs148601586	RNA_SEQ	UBERON:0002367	prostate gland	Other	0.000176519	0.34375	NECTIN2	FALSE	TRUE
rs148601586	rs148601586	ATAC	UBERON:0008450	psoas muscle	Metabolic	0.00724665	0.1875	NECTIN2	FALSE	TRUE
rs148601586	rs148601586	RNA_SEQ	UBERON:0008450	psoas muscle	Metabolic	1.70469e-05	0.0625	NECTIN2	FALSE	TRUE
rs148601586	rs148601586	RNA_SEQ	CL:1001568	pulmonary artery endothelial cell	Other	0.000443617	0.25	NECTIN2	FALSE	TRUE
rs148601586	rs148601586	RNA_SEQ	UBERON:0001874	putamen	CNS	0.000169655	0.3125	NECTIN2	FALSE	TRUE
rs148601586	rs148601586	RNA_SEQ	CL:0002098	regular cardiac myocyte	Metabolic	0.000280246	0.34375	NECTIN2	FALSE	TRUE
rs148601586	rs148601586	RNA_SEQ	UBERON:0005270	renal cortex interstitium	Metabolic	0.00108492	0.5	NECTIN2	FALSE	TRUE
rs148601586	rs148601586	RNA_SEQ	CL:0002584	renal cortical epithelial cell	Metabolic	3.47694e-05	0.03125	NECTIN2	FALSE	TRUE
rs148601586	rs148601586	RNA_SEQ	UBERON:0001224	renal pelvis	Metabolic	0.00106899	0.59375	NECTIN2	FALSE	TRUE
rs148601586	rs148601586	RNA_SEQ	UBERON:0006631	right atrium auricular region	Metabolic	3.65004e-05	0.03125	NECTIN2	FALSE	TRUE
rs148601586	rs148601586	ATAC	UBERON:0002078	right cardiac atrium	Metabolic	0.000713348	0.03125	NECTIN2	FALSE	TRUE
rs148601586	rs148601586	RNA_SEQ	UBERON:0002078	right cardiac atrium	Metabolic	6.98057e-05	0.125	NECTIN2	FALSE	TRUE
rs148601586	rs148601586	ATAC	UBERON:0001114	right lobe of liver	Metabolic	0.0394862	0.46875	NECTIN2	FALSE	TRUE
rs148601586	rs148601586	RNA_SEQ	UBERON:0001114	right lobe of liver	Metabolic	0.000451399	0.34375	NECTIN2	FALSE	TRUE
rs148601586	rs148601586	RNA_SEQ	UBERON:0002167	right lung	Barrier	0.000806868	0.59375	NECTIN2	FALSE	TRUE
rs148601586	rs148601586	RNA_SEQ	UBERON:0018118	right renal cortex interstitium	Metabolic	0.00126366	0.53125	NECTIN2	FALSE	TRUE
rs148601586	rs148601586	RNA_SEQ	UBERON:0018116	right renal pelvis	Metabolic	0.00113916	0.53125	NECTIN2	FALSE	TRUE
rs148601586	rs148601586	ATAC	UBERON:0001322	sciatic nerve	Other	0.000225703	0.03125	NECTIN2	FALSE	TRUE
rs148601586	rs148601586	RNA_SEQ	UBERON:0001322	sciatic nerve	Other	0.000503808	0.34375	NECTIN2	FALSE	TRUE
rs148601586	rs148601586	ATAC	UBERON:0001159	sigmoid colon	Barrier	0.0125326	0.15625	NECTIN2	FALSE	TRUE
rs148601586	rs148601586	RNA_SEQ	UBERON:0001159	sigmoid colon	Barrier	0.000808914	0.59375	NECTIN2	FALSE	TRUE
rs148601586	rs148601586	RNA_SEQ	CL:0000515	skeletal muscle myoblast	Metabolic	0.000200788	0.125	NECTIN2	FALSE	TRUE
rs148601586	rs148601586	RNA_SEQ	CL:0000594	skeletal muscle satellite cell	Metabolic	0.000429084	0.53125	NECTIN2	FALSE	TRUE
rs148601586	rs148601586	RNA_SEQ	UBERON:0001134	skeletal muscle tissue	Metabolic	0.000319084	0.3125	NECTIN2	FALSE	TRUE
rs148601586	rs148601586	RNA_SEQ	UBERON:0002097	skin of body	Barrier	0.000312924	0.3125	NECTIN2	FALSE	TRUE
rs148601586	rs148601586	RNA_SEQ	UBERON:0002108	small intestine	Barrier	0.00285639	0.59375	NECTIN2	FALSE	TRUE
rs148601586	rs148601586	RNA_SEQ	CL:0000192	smooth muscle cell	Metabolic	0.000761996	0.46875	NECTIN2	FALSE	TRUE
rs148601586	rs148601586	RNA_SEQ	CL:0002597	smooth muscle cell of bladder	Metabolic	0.00034631	0.53125	NECTIN2	FALSE	TRUE
rs148601586	rs148601586	RNA_SEQ	CL:0002592	smooth muscle cell of the coronary artery	Metabolic	0.000340422	0.46875	NECTIN2	FALSE	TRUE
rs148601586	rs148601586	RNA_SEQ	CL:0002591	smooth muscle cell of the pulmonary artery	Metabolic	0.000207971	0.15625	NECTIN2	FALSE	TRUE
rs148601586	rs148601586	RNA_SEQ	CL:0002594	smooth muscle cell of the umbilical artery	Metabolic	0.000134518	0.09375	NECTIN2	FALSE	TRUE
rs148601586	rs148601586	RNA_SEQ	CL:0002600	smooth muscle cell of trachea	Metabolic	0.000675189	0.8125	NECTIN2	FALSE	TRUE
rs148601586	rs148601586	RNA_SEQ	UBERON:0002240	spinal cord	CNS	0.000406042	0.5625	NECTIN2	FALSE	TRUE
rs148601586	rs148601586	ATAC	UBERON:0002106	spleen	Immune	0.0185986	0.5625	NECTIN2	FALSE	TRUE
rs148601586	rs148601586	RNA_SEQ	UBERON:0002106	spleen	Immune	0.000302864	0.3125	NECTIN2	FALSE	TRUE
rs148601586	rs148601586	ATAC	UBERON:0000945	stomach	Barrier	0.00642935	0.125	NECTIN2	FALSE	TRUE
rs148601586	rs148601586	RNA_SEQ	UBERON:0000945	stomach	Barrier	0.000573916	0.59375	NECTIN2	FALSE	TRUE
rs148601586	rs148601586	ATAC	UBERON:0002190	subcutaneous adipose tissue	Metabolic	0.0094374	0.25	NECTIN2	FALSE	TRUE
rs148601586	rs148601586	RNA_SEQ	UBERON:0002190	subcutaneous adipose tissue	Metabolic	0.000351449	0.28125	NECTIN2	FALSE	TRUE
rs148601586	rs148601586	RNA_SEQ	CL:0002583	subcutaneous preadipocyte	Metabolic	0.000480493	0.5625	NECTIN2	FALSE	TRUE
rs148601586	rs148601586	RNA_SEQ	UBERON:0002038	substantia nigra	CNS	0.000148594	0.21875	NECTIN2	FALSE	TRUE
rs148601586	rs148601586	RNA_SEQ	UBERON:0036149	suprapubic skin	Barrier	0.000189879	0.28125	NECTIN2	FALSE	TRUE
rs148601586	rs148601586	RNA_SEQ	UBERON:0001871	temporal lobe	CNS	0.000192006	0.1875	NECTIN2	FALSE	TRUE
rs148601586	rs148601586	RNA_SEQ	UBERON:0000473	testis	Other	0.000371298	0.46875	NECTIN2	FALSE	TRUE
rs148601586	rs148601586	RNA_SEQ	UBERON:0001515	thoracic aorta	Other	2.98967e-05	0.03125	NECTIN2	FALSE	TRUE
rs148601586	rs148601586	RNA_SEQ	CL:0002545	thoracic aorta endothelial cell	Other	0.000145713	0.15625	NECTIN2	FALSE	TRUE
rs148601586	rs148601586	RNA_SEQ	UBERON:0002370	thymus	Immune	0.000574311	0.6875	NECTIN2	FALSE	TRUE
rs148601586	rs148601586	ATAC	UBERON:0002046	thyroid gland	Metabolic	0.018823	0.1875	NECTIN2	FALSE	TRUE
rs148601586	rs148601586	RNA_SEQ	UBERON:0002046	thyroid gland	Metabolic	0.00043979	0.5	NECTIN2	FALSE	TRUE
rs148601586	rs148601586	ATAC	UBERON:0007610	tibial artery	Other	0.00197077	0.09375	NECTIN2	FALSE	TRUE
rs148601586	rs148601586	RNA_SEQ	UBERON:0007610	tibial artery	Other	0.000508895	0.34375	NECTIN2	FALSE	TRUE
rs148601586	rs148601586	RNA_SEQ	UBERON:0001323	tibial nerve	Other	0.000411143	0.34375	NECTIN2	FALSE	TRUE
rs148601586	rs148601586	RNA_SEQ	UBERON:0001723	tongue	Other	5.46773e-05	0.0625	NECTIN2	FALSE	TRUE
rs148601586	rs148601586	RNA_SEQ	CL:0000307	tracheal epithelial cell	Barrier	0.000350455	0.4375	NECTIN2	FALSE	TRUE
rs148601586	rs148601586	ATAC	UBERON:0001157	transverse colon	Barrier	0.00700363	0.15625	NECTIN2	FALSE	TRUE
rs148601586	rs148601586	RNA_SEQ	UBERON:0001157	transverse colon	Barrier	0.00119483	0.59375	NECTIN2	FALSE	TRUE
rs148601586	rs148601586	RNA_SEQ	CL:0000169	type B pancreatic cell	Metabolic	0.000548979	0.625	NECTIN2	FALSE	TRUE
rs148601586	rs148601586	RNA_SEQ	UBERON:0002331	umbilical cord	Other	0.000227153	0.1875	NECTIN2	FALSE	TRUE
rs148601586	rs148601586	ATAC	UBERON:0008952	upper lobe of left lung	Barrier	0.00404692	0.09375	NECTIN2	FALSE	TRUE
rs148601586	rs148601586	RNA_SEQ	UBERON:0008952	upper lobe of left lung	Barrier	6.69633e-05	0.125	NECTIN2	FALSE	TRUE
rs148601586	rs148601586	ATAC	UBERON:0002170	upper lobe of right lung	Barrier	0.0118044	0.15625	NECTIN2	FALSE	TRUE
rs148601586	rs148601586	RNA_SEQ	UBERON:0002170	upper lobe of right lung	Barrier	4.25577e-05	0.0625	NECTIN2	FALSE	TRUE
rs148601586	rs148601586	ATAC	UBERON:0000056	ureter	Other	0.00885248	0.25	NECTIN2	FALSE	TRUE
rs148601586	rs148601586	RNA_SEQ	UBERON:0000056	ureter	Other	0.000581023	0.53125	NECTIN2	FALSE	TRUE
rs148601586	rs148601586	RNA_SEQ	UBERON:0001255	urinary bladder	Barrier	0.000497043	0.375	NECTIN2	FALSE	TRUE
rs148601586	rs148601586	RNA_SEQ	CL:0002601	uterine smooth muscle cell	Metabolic	0.000539283	0.6875	NECTIN2	FALSE	TRUE
rs148601586	rs148601586	ATAC	UBERON:0000995	uterus	Other	0.00352049	0.09375	NECTIN2	FALSE	TRUE
rs148601586	rs148601586	RNA_SEQ	UBERON:0000995	uterus	Other	0.000536139	0.46875	NECTIN2	FALSE	TRUE
rs148601586	rs148601586	RNA_SEQ	UBERON:0000996	vagina	Other	0.000523547	0.46875	NECTIN2	FALSE	TRUE
rs148601586	rs148601586	RNA_SEQ	CL:0002543	vein endothelial cell	Other	7.47045e-06	0.03125	NECTIN2	FALSE	TRUE
rs148601586	rs148601586	RNA_SEQ	UBERON:0013756	venous blood	Immune	0.00244466	0.71875	NECTIN2	FALSE	TRUE
rs150820726	rs150820726	RNA_SEQ	UBERON:0001954	Ammon's horn	Other	0.00201766	0.96875	CEACAM16	TRUE	TRUE
rs150820726	rs150820726	ATAC	CL:0000236	B cell	Immune	0.00248591	0.25	CEACAM16	FALSE	TRUE
rs150820726	rs150820726	RNA_SEQ	CL:0000236	B cell	Immune	0.00135454	0.90625	CEACAM16	TRUE	TRUE
rs150820726	rs150820726	RNA_SEQ	UBERON:0006469	C1 segment of cervical spinal cord	CNS	0.00230487	1	CEACAM16	TRUE	TRUE
rs150820726	rs150820726	RNA_SEQ	CL:0001054	CD14-positive monocyte	Immune	0.00181691	1	CEACAM16	TRUE	TRUE
rs150820726	rs150820726	ATAC	CL:0000792	CD4-positive, CD25-positive, alpha-beta regulatory T cell	Immune	0.0166969	1	CEACAM16	TRUE	TRUE
rs150820726	rs150820726	RNA_SEQ	CL:0000792	CD4-positive, CD25-positive, alpha-beta regulatory T cell	Immune	0.00102433	0.46875	CEACAM16	FALSE	TRUE
rs150820726	rs150820726	ATAC	CL:0000624	CD4-positive, alpha-beta T cell	Immune	0.00614198	0.46875	CEACAM16	FALSE	TRUE
rs150820726	rs150820726	RNA_SEQ	CL:0000624	CD4-positive, alpha-beta T cell	Immune	0.000525475	0.1875	CEACAM16	FALSE	TRUE
rs150820726	rs150820726	RNA_SEQ	CL:0000897	CD4-positive, alpha-beta memory T cell	Immune	0.000679731	0.4375	CEACAM16	FALSE	TRUE
rs150820726	rs150820726	ATAC	CL:0000625	CD8-positive, alpha-beta T cell	Immune	0.0105295	0.75	CEACAM16	FALSE	TRUE
rs150820726	rs150820726	RNA_SEQ	CL:0000625	CD8-positive, alpha-beta T cell	Immune	0.00109704	0.34375	CEACAM16	FALSE	TRUE
rs150820726	rs150820726	RNA_SEQ	CL:0000909	CD8-positive, alpha-beta memory T cell	Immune	0.000778437	0.375	CEACAM16	FALSE	TRUE
rs150820726	rs150820726	RNA_SEQ	CL:0001053	IgD-negative memory B cell	Immune	0.00169945	0.84375	CEACAM16	FALSE	TRUE
rs150820726	rs150820726	RNA_SEQ	UBERON:0001211	Peyer's patch	Other	0.00376304	0.71875	CEACAM16	FALSE	TRUE
rs150820726	rs150820726	RNA_SEQ	CL:0000121	Purkinje cell	Other	6.03994e-06	0.109375	CEACAM16	FALSE	TRUE
rs150820726	rs150820726	ATAC	CL:0000084	T-cell	Immune	0.0111596	0.84375	CEACAM16	FALSE	TRUE
rs150820726	rs150820726	RNA_SEQ	CL:0000084	T-cell	Immune	0.00149568	0.71875	CEACAM16	FALSE	TRUE
rs150820726	rs150820726	ATAC	CL:0000899	T-helper 17 cell	Immune	0.00464789	0.3125	CEACAM16	FALSE	TRUE
rs150820726	rs150820726	RNA_SEQ	CL:0000899	T-helper 17 cell	Immune	0.00147788	0.75	CEACAM16	FALSE	TRUE
rs150820726	rs150820726	RNA_SEQ	UBERON:0001013	adipose tissue	Metabolic	0.00625388	1	CEACAM16	TRUE	TRUE
rs150820726	rs150820726	ATAC	UBERON:0002369	adrenal gland	Metabolic	0.00100374	0.125	CEACAM16	FALSE	TRUE
rs150820726	rs150820726	RNA_SEQ	UBERON:0002369	adrenal gland	Metabolic	0.00279951	0.96875	CEACAM16	TRUE	TRUE
rs150820726	rs150820726	RNA_SEQ	CL:0002368	airway epithelial cell	Barrier	0.000114441	0.1875	CEACAM16	FALSE	TRUE
rs150820726	rs150820726	RNA_SEQ	UBERON:0000305	amnion	Other	0.00106796	0.96875	CEACAM16	TRUE	TRUE
rs150820726	rs150820726	RNA_SEQ	UBERON:0001876	amygdala	CNS	0.00204547	0.96875	CEACAM16	TRUE	TRUE
rs150820726	rs150820726	RNA_SEQ	UBERON:0009835	anterior cingulate cortex	CNS	0.00148408	0.9375	CEACAM16	TRUE	TRUE
rs150820726	rs150820726	RNA_SEQ	UBERON:0006330	anterior lingual gland	Other	0.00600131	0.8125	CEACAM16	FALSE	TRUE
rs150820726	rs150820726	RNA_SEQ	UBERON:0000947	aorta	Other	0.0012811	0.75	CEACAM16	FALSE	TRUE
rs150820726	rs150820726	RNA_SEQ	CL:0002539	aortic smooth muscle cell	Metabolic	0.000137647	0.9375	CEACAM16	TRUE	TRUE
rs150820726	rs150820726	RNA_SEQ	CL:2000007	articular chondrocyte of knee joint	Other	6.62804e-05	0.84375	CEACAM16	FALSE	TRUE
rs150820726	rs150820726	RNA_SEQ	UBERON:0001496	ascending aorta	Other	0.00413823	1	CEACAM16	TRUE	TRUE
rs150820726	rs150820726	RNA_SEQ	CL:0000127	astrocyte	CNS	1.12851e-05	0.1875	CEACAM16	FALSE	TRUE
rs150820726	rs150820726	ATAC	UBERON:0002394	bile duct	Other	0.0205485	1	CEACAM16	TRUE	TRUE
rs150820726	rs150820726	RNA_SEQ	CL:2000040	bladder microvascular endothelial cell	Barrier	0.00214911	1	CEACAM16	TRUE	TRUE
rs150820726	rs150820726	ATAC	UBERON:0001150	body of pancreas	Metabolic	0.0206099	1	CEACAM16	TRUE	TRUE
rs150820726	rs150820726	RNA_SEQ	UBERON:0001150	body of pancreas	Metabolic	0.00177558	0.40625	CEACAM16	FALSE	TRUE
rs150820726	rs150820726	RNA_SEQ	UBERON:0000955	brain	CNS	0.00112438	0.5	CEACAM16	FALSE	TRUE
rs150820726	rs150820726	ATAC	UBERON:0008367	breast epithelium	Barrier	0.0175037	0.96875	CEACAM16	TRUE	TRUE
rs150820726	rs150820726	RNA_SEQ	UBERON:0008367	breast epithelium	Barrier	0.00565346	1	CEACAM16	TRUE	TRUE
rs150820726	rs150820726	RNA_SEQ	CL:0002328	bronchial epithelial cell	Barrier	0.000266234	0.34375	CEACAM16	FALSE	TRUE
rs150820726	rs150820726	RNA_SEQ	CL:0002598	bronchial smooth muscle cell	Metabolic	5.5631e-05	0.53125	CEACAM16	FALSE	TRUE
rs150820726	rs150820726	RNA_SEQ	CL:2000093	bronchus fibroblast of lung	Barrier	1.43051e-05	0.4375	CEACAM16	FALSE	TRUE
rs150820726	rs150820726	RNA_SEQ	UBERON:0000019	camera-type eye	Other	0.00178528	0.8125	CEACAM16	FALSE	TRUE
rs150820726	rs150820726	RNA_SEQ	CL:2000067	cardiac atrium fibroblast	Metabolic	0.000121435	0.90625	CEACAM16	TRUE	TRUE
rs150820726	rs150820726	RNA_SEQ	CL:0000746	cardiac muscle cell	Metabolic	0.000376781	0.625	CEACAM16	FALSE	TRUE
rs150820726	rs150820726	ATAC	UBERON:0002099	cardiac septum	Metabolic	0.00219838	0.28125	CEACAM16	FALSE	TRUE
rs150820726	rs150820726	RNA_SEQ	UBERON:0002099	cardiac septum	Metabolic	0.0021596	1	CEACAM16	TRUE	TRUE
rs150820726	rs150820726	RNA_SEQ	CL:2000066	cardiac ventricle fibroblast	Metabolic	9.31422e-05	0.96875	CEACAM16	TRUE	TRUE
rs150820726	rs150820726	RNA_SEQ	UBERON:0001873	caudate nucleus	CNS	0.0021588	1	CEACAM16	TRUE	TRUE
rs150820726	rs150820726	ATAC	CL:0000907	central memory CD8-positive, alpha-beta T cell	Immune	0.0157967	0.75	CEACAM16	FALSE	TRUE
rs150820726	rs150820726	RNA_SEQ	UBERON:0002245	cerebellar hemisphere	CNS	0.00229152	0.96875	CEACAM16	TRUE	TRUE
rs150820726	rs150820726	RNA_SEQ	UBERON:0002037	cerebellum	CNS	0.000934389	0.96875	CEACAM16	TRUE	TRUE
rs150820726	rs150820726	RNA_SEQ	CL:0000138	chondrocyte	Other	3.98954e-05	0.6875	CEACAM16	FALSE	TRUE
rs150820726	rs150820726	RNA_SEQ	UBERON:0003124	chorion	Other	0.00102297	0.96875	CEACAM16	TRUE	TRUE
rs150820726	rs150820726	RNA_SEQ	UBERON:0007106	chorionic villus	Other	0.00150903	0.9375	CEACAM16	TRUE	TRUE
rs150820726	rs150820726	ATAC	UBERON:0000317	colonic mucosa	Barrier	0.0133152	0.96875	CEACAM16	TRUE	TRUE
rs150820726	rs150820726	RNA_SEQ	UBERON:0000317	colonic mucosa	Barrier	0.0039444	0.65625	CEACAM16	FALSE	TRUE
rs150820726	rs150820726	RNA_SEQ	CL:0001059	common myeloid progenitor, CD34-positive	Immune	0.00154034	0.71875	CEACAM16	FALSE	TRUE
rs150820726	rs150820726	RNA_SEQ	UBERON:0001621	coronary artery	Other	0.00398827	1	CEACAM16	TRUE	TRUE
rs150820726	rs150820726	RNA_SEQ	UBERON:0001225	cortex of kidney	Metabolic	0.00143258	0.28125	CEACAM16	FALSE	TRUE
rs150820726	rs150820726	RNA_SEQ	CL:2000010	dermis blood vessel endothelial cell	Barrier	0.00314856	1	CEACAM16	TRUE	TRUE
rs150820726	rs150820726	RNA_SEQ	CL:2000011	dermis lymphatic vessel endothelial cell	Barrier	0.00308259	1	CEACAM16	TRUE	TRUE
rs150820726	rs150820726	RNA_SEQ	CL:2000041	dermis microvascular lymphatic vessel endothelial cell	Barrier	0.00318766	1	CEACAM16	TRUE	TRUE
rs150820726	rs150820726	RNA_SEQ	UBERON:0001894	diencephalon	CNS	0.000117461	0.625	CEACAM16	FALSE	TRUE
rs150820726	rs150820726	RNA_SEQ	UBERON:0009834	dorsolateral prefrontal cortex	CNS	0.00145284	1	CEACAM16	TRUE	TRUE
rs150820726	rs150820726	RNA_SEQ	UBERON:0012249	ectocervix	Barrier	0.00209872	0.71875	CEACAM16	FALSE	TRUE
rs150820726	rs150820726	RNA_SEQ	CL:0000221	ectodermal cell	Other	0.00063626	0.96875	CEACAM16	TRUE	TRUE
rs150820726	rs150820726	ATAC	CL:0000913	effector memory CD8-positive, alpha-beta T cell	Immune	0.00671609	0.3125	CEACAM16	FALSE	TRUE
rs150820726	rs150820726	RNA_SEQ	UBERON:0000458	endocervix	Barrier	0.00376876	0.875	CEACAM16	FALSE	TRUE
rs150820726	rs150820726	RNA_SEQ	UBERON:0000016	endocrine pancreas	Metabolic	0.000564178	0.1875	CEACAM16	FALSE	TRUE
rs150820726	rs150820726	RNA_SEQ	CL:0000223	endodermal cell	Other	0.00165081	1	CEACAM16	TRUE	TRUE
rs150820726	rs150820726	RNA_SEQ	CL:0000115	endothelial cell	Other	0.00237242	1	CEACAM16	TRUE	TRUE
rs150820726	rs150820726	RNA_SEQ	CL:2000018	endothelial cell of coronary artery	Other	0.00119273	0.9375	CEACAM16	TRUE	TRUE
rs150820726	rs150820726	RNA_SEQ	CL:0002618	endothelial cell of umbilical vein	Other	0.0017705	1	CEACAM16	TRUE	TRUE
rs150820726	rs150820726	RNA_SEQ	CL:0010003	epithelial cell of alveolus of lung	Barrier	0.00028499	0.9375	CEACAM16	TRUE	TRUE
rs150820726	rs150820726	RNA_SEQ	CL:0002306	epithelial cell of proximal tubule	Barrier	1.79609e-05	0.15625	CEACAM16	FALSE	TRUE
rs150820726	rs150820726	RNA_SEQ	CL:0010002	epithelial cell of umbilical artery	Barrier	0.000716368	0.9375	CEACAM16	TRUE	TRUE
rs150820726	rs150820726	RNA_SEQ	UBERON:0001043	esophagus	Barrier	0.00324297	0.59375	CEACAM16	FALSE	TRUE
rs150820726	rs150820726	ATAC	UBERON:0002469	esophagus mucosa	Barrier	0.0110927	0.84375	CEACAM16	FALSE	TRUE
rs150820726	rs150820726	RNA_SEQ	UBERON:0002469	esophagus mucosa	Barrier	0.00158866	0.59375	CEACAM16	FALSE	TRUE
rs150820726	rs150820726	RNA_SEQ	UBERON:0004648	esophagus muscularis mucosa	Barrier	0.0033652	1	CEACAM16	TRUE	TRUE
rs150820726	rs150820726	RNA_SEQ	UBERON:0006920	esophagus squamous epithelium	Barrier	0.00321341	0.53125	CEACAM16	FALSE	TRUE
rs150820726	rs150820726	ATAC	UBERON:0003889	fallopian tube	Other	0.0133068	1	CEACAM16	TRUE	TRUE
rs150820726	rs150820726	RNA_SEQ	UBERON:0003889	fallopian tube	Other	0.0043505	0.96875	CEACAM16	TRUE	TRUE
rs150820726	rs150820726	RNA_SEQ	CL:0002551	fibroblast of dermis	Barrier	2.17756e-05	0.53125	CEACAM16	FALSE	TRUE
rs150820726	rs150820726	RNA_SEQ	CL:0002553	fibroblast of lung	Barrier	1.48614e-05	0.4375	CEACAM16	FALSE	TRUE
rs150820726	rs150820726	RNA_SEQ	CL:2000013	fibroblast of skin of abdomen	Barrier	0.000202179	0.9375	CEACAM16	TRUE	TRUE
rs150820726	rs150820726	RNA_SEQ	CL:0011022	fibroblast of skin of back	Barrier	0.000100613	0.8125	CEACAM16	FALSE	TRUE
rs150820726	rs150820726	RNA_SEQ	CL:0002547	fibroblast of the aortic adventitia	Other	3.97364e-05	0.796875	CEACAM16	FALSE	TRUE
rs150820726	rs150820726	RNA_SEQ	CL:0002558	fibroblast of villous mesenchyme	Other	1.7484e-06	0.125	CEACAM16	FALSE	TRUE
rs150820726	rs150820726	RNA_SEQ	UBERON:0003662	forelimb muscle	Metabolic	0.000765642	0.4375	CEACAM16	FALSE	TRUE
rs150820726	rs150820726	RNA_SEQ	CL:1001608	foreskin fibroblast	Barrier	5.72205e-06	0.234375	CEACAM16	FALSE	TRUE
rs150820726	rs150820726	ATAC	CL:1001606	foreskin keratinocyte	Barrier	0.0354571	1	CEACAM16	TRUE	TRUE
rs150820726	rs150820726	RNA_SEQ	CL:1001606	foreskin keratinocyte	Barrier	1.51793e-05	0.28125	CEACAM16	FALSE	TRUE
rs150820726	rs150820726	RNA_SEQ	CL:2000045	foreskin melanocyte	Barrier	5.8492e-05	0.71875	CEACAM16	FALSE	TRUE
rs150820726	rs150820726	RNA_SEQ	UBERON:0001870	frontal cortex	CNS	0.00102512	1	CEACAM16	TRUE	TRUE
rs150820726	rs150820726	ATAC	UBERON:0011907	gastrocnemius medialis	Other	6.64393e-05	0.09375	CEACAM16	FALSE	TRUE
rs150820726	rs150820726	RNA_SEQ	UBERON:0011907	gastrocnemius medialis	Other	0.0070866	0.96875	CEACAM16	TRUE	TRUE
rs150820726	rs150820726	ATAC	UBERON:0004550	gastroesophageal sphincter	Metabolic	0.00339635	0.28125	CEACAM16	FALSE	TRUE
rs150820726	rs150820726	RNA_SEQ	UBERON:0004550	gastroesophageal sphincter	Metabolic	0.0038147	1	CEACAM16	TRUE	TRUE
rs150820726	rs150820726	RNA_SEQ	CL:0002188	glomerular endothelial cell	Other	0.00150235	1	CEACAM16	TRUE	TRUE
rs150820726	rs150820726	RNA_SEQ	CL:0000679	glutamatergic neuron	CNS	0.000657241	1	CEACAM16	TRUE	TRUE
rs150820726	rs150820726	RNA_SEQ	CL:0000346	hair follicle dermal papilla cell	Other	5.72205e-06	0.375	CEACAM16	FALSE	TRUE
rs150820726	rs150820726	RNA_SEQ	CL:2000092	hair follicular keratinocyte	Barrier	4.92732e-06	0.25	CEACAM16	FALSE	TRUE
rs150820726	rs150820726	RNA_SEQ	UBERON:0000948	heart	Metabolic	0.00189209	1	CEACAM16	TRUE	TRUE
rs150820726	rs150820726	ATAC	UBERON:0002084	heart left ventricle	Metabolic	0.00433842	0.53125	CEACAM16	FALSE	TRUE
rs150820726	rs150820726	RNA_SEQ	UBERON:0002084	heart left ventricle	Metabolic	0.00296394	1	CEACAM16	TRUE	TRUE
rs150820726	rs150820726	ATAC	UBERON:0002080	heart right ventricle	Metabolic	0.00482178	0.625	CEACAM16	FALSE	TRUE
rs150820726	rs150820726	RNA_SEQ	UBERON:0002080	heart right ventricle	Metabolic	0.00329479	1	CEACAM16	TRUE	TRUE
rs150820726	rs150820726	RNA_SEQ	CL:0000837	hematopoietic multipotent progenitor cell	Immune	0.00699123	1	CEACAM16	TRUE	TRUE
rs150820726	rs150820726	RNA_SEQ	CL:0000182	hepatocyte	Metabolic	0.00437347	0.90625	CEACAM16	TRUE	TRUE
rs150820726	rs150820726	RNA_SEQ	UBERON:0003663	hindlimb muscle	Metabolic	0.000849088	0.4375	CEACAM16	FALSE	TRUE
rs150820726	rs150820726	RNA_SEQ	UBERON:0001898	hypothalamus	CNS	0.00208966	0.9375	CEACAM16	TRUE	TRUE
rs150820726	rs150820726	RNA_SEQ	CL:0000823	immature natural killer cell	Immune	0.000386397	0.15625	CEACAM16	FALSE	TRUE
rs150820726	rs150820726	RNA_SEQ	CL:0000312	keratinocyte	Barrier	1.54177e-05	0.3125	CEACAM16	FALSE	TRUE
rs150820726	rs150820726	ATAC	UBERON:0002113	kidney	Metabolic	0.0017786	0.3125	CEACAM16	FALSE	TRUE
rs150820726	rs150820726	RNA_SEQ	UBERON:0002113	kidney	Metabolic	0.00276208	0.8125	CEACAM16	FALSE	TRUE
rs150820726	rs150820726	RNA_SEQ	CL:0002518	kidney epithelial cell	Metabolic	0.00028944	0.53125	CEACAM16	FALSE	TRUE
rs150820726	rs150820726	RNA_SEQ	UBERON:0000059	large intestine	Barrier	0.00909011	0.96875	CEACAM16	TRUE	TRUE
rs150820726	rs150820726	ATAC	UBERON:0002079	left cardiac atrium	Metabolic	0.00538667	0.59375	CEACAM16	FALSE	TRUE
rs150820726	rs150820726	RNA_SEQ	UBERON:0002079	left cardiac atrium	Metabolic	0.0042634	1	CEACAM16	TRUE	TRUE
rs150820726	rs150820726	ATAC	UBERON:0008971	left colon	Barrier	0.0204102	0.9375	CEACAM16	TRUE	TRUE
rs150820726	rs150820726	RNA_SEQ	UBERON:0008971	left colon	Barrier	0.00326657	0.5625	CEACAM16	FALSE	TRUE
rs150820726	rs150820726	RNA_SEQ	UBERON:0004538	left kidney	Metabolic	0.00129223	0.8125	CEACAM16	FALSE	TRUE
rs150820726	rs150820726	ATAC	UBERON:0001115	left lobe of liver	Metabolic	0.017149	0.9375	CEACAM16	TRUE	TRUE
rs150820726	rs150820726	RNA_SEQ	UBERON:0001115	left lobe of liver	Metabolic	0.000177701	0.03125	CEACAM16	FALSE	TRUE
rs150820726	rs150820726	ATAC	UBERON:0002168	left lung	Barrier	0.00229454	0.375	CEACAM16	FALSE	TRUE
rs150820726	rs150820726	RNA_SEQ	UBERON:0002168	left lung	Barrier	0.00577537	0.96875	CEACAM16	TRUE	TRUE
rs150820726	rs150820726	RNA_SEQ	UBERON:0018117	left renal cortex interstitium	Metabolic	0.00158135	0.84375	CEACAM16	FALSE	TRUE
rs150820726	rs150820726	RNA_SEQ	UBERON:0018115	left renal pelvis	Metabolic	0.00107098	0.8125	CEACAM16	FALSE	TRUE
rs150820726	rs150820726	RNA_SEQ	UBERON:0006566	left ventricle myocardium	Metabolic	0.00518847	1	CEACAM16	TRUE	TRUE
rs150820726	rs150820726	ATAC	UBERON:0002107	liver	Metabolic	0.0117523	0.9375	CEACAM16	TRUE	TRUE
rs150820726	rs150820726	RNA_SEQ	UBERON:0002107	liver	Metabolic	0.0023915	0.625	CEACAM16	FALSE	TRUE
rs150820726	rs150820726	RNA_SEQ	UBERON:0004264	lower leg skin	Barrier	0.00495783	0.90625	CEACAM16	TRUE	TRUE
rs150820726	rs150820726	ATAC	UBERON:0008953	lower lobe of left lung	Barrier	0.00284704	0.34375	CEACAM16	FALSE	TRUE
rs150820726	rs150820726	RNA_SEQ	UBERON:0008953	lower lobe of left lung	Barrier	0.0116865	1	CEACAM16	TRUE	TRUE
rs150820726	rs150820726	ATAC	UBERON:0002171	lower lobe of right lung	Barrier	0.00360044	0.46875	CEACAM16	FALSE	TRUE
rs150820726	rs150820726	RNA_SEQ	UBERON:0002171	lower lobe of right lung	Barrier	0.0125732	1	CEACAM16	TRUE	TRUE
rs150820726	rs150820726	RNA_SEQ	CL:0002326	luminal epithelial cell of mammary gland	Barrier	0.00674287	0.9375	CEACAM16	TRUE	TRUE
rs150820726	rs150820726	ATAC	UBERON:0002048	lung	Barrier	0.000115554	0.0625	CEACAM16	FALSE	TRUE
rs150820726	rs150820726	RNA_SEQ	UBERON:0002048	lung	Barrier	0.00917188	1	CEACAM16	TRUE	TRUE
rs150820726	rs150820726	RNA_SEQ	CL:2000016	lung microvascular endothelial cell	Barrier	0.00273768	1	CEACAM16	TRUE	TRUE
rs150820726	rs150820726	RNA_SEQ	CL:0002327	mammary epithelial cell	Barrier	5.75383e-05	0.4375	CEACAM16	FALSE	TRUE
rs150820726	rs150820726	RNA_SEQ	CL:2000071	mammary microvascular endothelial cell	Barrier	0.00153669	1	CEACAM16	TRUE	TRUE
rs150820726	rs150820726	RNA_SEQ	CL:0002451	mammary stem cell	Barrier	0.00309785	0.96875	CEACAM16	TRUE	TRUE
rs150820726	rs150820726	RNA_SEQ	CL:1000458	melanocyte of skin	Barrier	3.86238e-05	0.71875	CEACAM16	FALSE	TRUE
rs150820726	rs150820726	ATAC	CL:0000787	memory B cell	Immune	0.00621605	0.4375	CEACAM16	FALSE	TRUE
rs150820726	rs150820726	RNA_SEQ	CL:0000650	mesangial cell	Metabolic	1.60535e-05	0.03125	CEACAM16	FALSE	TRUE
rs150820726	rs150820726	RNA_SEQ	CL:0000134	mesenchymal stem cell	Other	3.25839e-05	0.28125	CEACAM16	FALSE	TRUE
rs150820726	rs150820726	RNA_SEQ	CL:0002568	mesenchymal stem cell of Wharton's jelly	Other	1.7643e-05	0.375	CEACAM16	FALSE	TRUE
rs150820726	rs150820726	RNA_SEQ	CL:0002570	mesenchymal stem cell of adipose	Metabolic	1.09673e-05	0.46875	CEACAM16	FALSE	TRUE
rs150820726	rs150820726	RNA_SEQ	CL:0002540	mesenchymal stem cell of the bone marrow	Immune	3.11534e-05	0.375	CEACAM16	FALSE	TRUE
rs150820726	rs150820726	ATAC	UBERON:0015143	mesenteric fat pad	Metabolic	0.00850725	0.875	CEACAM16	FALSE	TRUE
rs150820726	rs150820726	RNA_SEQ	UBERON:0015143	mesenteric fat pad	Metabolic	0.00191657	1	CEACAM16	TRUE	TRUE
rs150820726	rs150820726	RNA_SEQ	CL:0011019	mesothelial cell of epicardium	Barrier	0.00015672	0.21875	CEACAM16	FALSE	TRUE
rs150820726	rs150820726	RNA_SEQ	CL:0000842	mononuclear cell	Immune	0.00213639	0.9375	CEACAM16	TRUE	TRUE
rs150820726	rs150820726	ATAC	UBERON:0004992	mucosa of descending colon	Barrier	0.0103757	0.8125	CEACAM16	FALSE	TRUE
rs150820726	rs150820726	RNA_SEQ	UBERON:0004992	mucosa of descending colon	Barrier	0.00222667	0.375	CEACAM16	FALSE	TRUE
rs150820726	rs150820726	ATAC	UBERON:0005033	mucosa of gallbladder	Barrier	0.0215995	0.9375	CEACAM16	TRUE	TRUE
rs150820726	rs150820726	RNA_SEQ	UBERON:0005033	mucosa of gallbladder	Barrier	0.000403484	0.09375	CEACAM16	FALSE	TRUE
rs150820726	rs150820726	ATAC	UBERON:0001259	mucosa of urinary bladder	Barrier	0.0113408	0.9375	CEACAM16	TRUE	TRUE
rs150820726	rs150820726	RNA_SEQ	UBERON:0001499	muscle of arm	Metabolic	0.00193914	0.59375	CEACAM16	FALSE	TRUE
rs150820726	rs150820726	RNA_SEQ	UBERON:0002324	muscle of back	Metabolic	0.00083367	0.4375	CEACAM16	FALSE	TRUE
rs150820726	rs150820726	RNA_SEQ	UBERON:0001383	muscle of leg	Metabolic	0.000818412	0.6875	CEACAM16	FALSE	TRUE
rs150820726	rs150820726	RNA_SEQ	UBERON:0001774	muscle of trunk	Metabolic	0.00108306	0.5	CEACAM16	FALSE	TRUE
rs150820726	rs150820726	RNA_SEQ	CL:0000187	myocyte	Metabolic	0.000746091	0.3125	CEACAM16	FALSE	TRUE
rs150820726	rs150820726	RNA_SEQ	CL:0002324	myoepithelial cell of mammary gland	Barrier	0.00303125	0.9375	CEACAM16	TRUE	TRUE
rs150820726	rs150820726	RNA_SEQ	CL:0002366	myometrial cell	Other	1.84377e-05	0.25	CEACAM16	FALSE	TRUE
rs150820726	rs150820726	RNA_SEQ	CL:0002372	myotube	Metabolic	0.000179132	0.21875	CEACAM16	FALSE	TRUE
rs150820726	rs150820726	ATAC	CL:0000788	naive B cell	Immune	0.00134595	0.125	CEACAM16	FALSE	TRUE
rs150820726	rs150820726	RNA_SEQ	CL:0000788	naive B cell	Immune	0.00101153	0.84375	CEACAM16	FALSE	TRUE
rs150820726	rs150820726	ATAC	CL:0000895	naive thymus-derived CD4-positive, alpha-beta T cell	Immune	0.01671	1	CEACAM16	TRUE	TRUE
rs150820726	rs150820726	RNA_SEQ	CL:0000895	naive thymus-derived CD4-positive, alpha-beta T cell	Immune	0.000198205	0.15625	CEACAM16	FALSE	TRUE
rs150820726	rs150820726	ATAC	CL:0000900	naive thymus-derived CD8-positive, alpha-beta T cell	Immune	0.00267537	0.15625	CEACAM16	FALSE	TRUE
rs150820726	rs150820726	RNA_SEQ	CL:0000900	naive thymus-derived CD8-positive, alpha-beta T cell	Immune	0.00024573	0.15625	CEACAM16	FALSE	TRUE
rs150820726	rs150820726	RNA_SEQ	CL:2000094	nasal cavity respiratory epithelium epithelial cell of viscerocranial mucosa	Barrier	0.000198523	0.46875	CEACAM16	FALSE	TRUE
rs150820726	rs150820726	ATAC	CL:0000623	natural killer cell	Immune	0.0251153	1	CEACAM16	TRUE	TRUE
rs150820726	rs150820726	RNA_SEQ	CL:0000623	natural killer cell	Immune	0.00238633	0.875	CEACAM16	FALSE	TRUE
rs150820726	rs150820726	RNA_SEQ	CL:0002319	neural cell	Other	2.76566e-05	0.25	CEACAM16	FALSE	TRUE
rs150820726	rs150820726	RNA_SEQ	CL:0011020	neural progenitor cell	CNS	0.000133038	0.96875	CEACAM16	TRUE	TRUE
rs150820726	rs150820726	RNA_SEQ	CL:0000047	neuronal stem cell	CNS	0.000200907	0.78125	CEACAM16	FALSE	TRUE
rs150820726	rs150820726	RNA_SEQ	UBERON:0001882	nucleus accumbens	CNS	0.00175635	0.96875	CEACAM16	TRUE	TRUE
rs150820726	rs150820726	RNA_SEQ	UBERON:0002021	occipital lobe	CNS	4.45048e-05	0.65625	CEACAM16	FALSE	TRUE
rs150820726	rs150820726	ATAC	UBERON:0010414	omental fat pad	Metabolic	0.00897694	0.9375	CEACAM16	TRUE	TRUE
rs150820726	rs150820726	RNA_SEQ	UBERON:0010414	omental fat pad	Metabolic	0.00540511	1	CEACAM16	TRUE	TRUE
rs150820726	rs150820726	RNA_SEQ	CL:0000062	osteoblast	Other	1.62125e-05	0.578125	CEACAM16	FALSE	TRUE
rs150820726	rs150820726	RNA_SEQ	CL:0000137	osteocyte	Other	2.3365e-05	0.6875	CEACAM16	FALSE	TRUE
rs150820726	rs150820726	RNA_SEQ	UBERON:0001293	outer medulla of kidney	Metabolic	0.00296227	0.5625	CEACAM16	FALSE	TRUE
rs150820726	rs150820726	ATAC	UBERON:0000992	ovary	Other	0.00284465	0.46875	CEACAM16	FALSE	TRUE
rs150820726	rs150820726	RNA_SEQ	UBERON:0000992	ovary	Other	0.00226969	1	CEACAM16	TRUE	TRUE
rs150820726	rs150820726	ATAC	UBERON:0001264	pancreas	Metabolic	0.0110658	0.96875	CEACAM16	TRUE	TRUE
rs150820726	rs150820726	RNA_SEQ	UBERON:0001264	pancreas	Metabolic	0.00145292	0.3125	CEACAM16	FALSE	TRUE
rs150820726	rs150820726	RNA_SEQ	UBERON:0001872	parietal lobe	CNS	0.000105063	0.65625	CEACAM16	FALSE	TRUE
rs150820726	rs150820726	RNA_SEQ	CL:2000068	pericardium fibroblast	Other	8.7738e-05	0.90625	CEACAM16	TRUE	TRUE
rs150820726	rs150820726	RNA_SEQ	CL:2000001	peripheral blood mononuclear cell	Immune	0.00322469	0.9375	CEACAM16	TRUE	TRUE
rs150820726	rs150820726	RNA_SEQ	UBERON:0000007	pituitary gland	Other	0.00129906	0.59375	CEACAM16	FALSE	TRUE
rs150820726	rs150820726	RNA_SEQ	UBERON:0001987	placenta	Other	0.000508388	0.75	CEACAM16	FALSE	TRUE
rs150820726	rs150820726	RNA_SEQ	CL:0002577	placental epithelial cell	Barrier	0.000270208	0.8125	CEACAM16	FALSE	TRUE
rs150820726	rs150820726	RNA_SEQ	CL:2000078	placental pericyte	Other	3.49681e-06	0.09375	CEACAM16	FALSE	TRUE
rs150820726	rs150820726	ATAC	UBERON:0001072	posterior vena cava	Other	0.00621319	0.65625	CEACAM16	FALSE	TRUE
rs150820726	rs150820726	RNA_SEQ	UBERON:0001072	posterior vena cava	Other	0.00164191	1	CEACAM16	TRUE	TRUE
rs150820726	rs150820726	RNA_SEQ	CL:0002351	progenitor cell of endocrine pancreas	Metabolic	0.0038592	0.90625	CEACAM16	TRUE	TRUE
rs150820726	rs150820726	RNA_SEQ	UBERON:0002367	prostate gland	Other	0.00339425	0.78125	CEACAM16	FALSE	TRUE
rs150820726	rs150820726	ATAC	UBERON:0008450	psoas muscle	Metabolic	0.00267188	0.4375	CEACAM16	FALSE	TRUE
rs150820726	rs150820726	RNA_SEQ	UBERON:0008450	psoas muscle	Metabolic	0.00549626	1	CEACAM16	TRUE	TRUE
rs150820726	rs150820726	RNA_SEQ	CL:1001568	pulmonary artery endothelial cell	Other	0.000963847	1	CEACAM16	TRUE	TRUE
rs150820726	rs150820726	RNA_SEQ	UBERON:0001874	putamen	CNS	0.00186507	1	CEACAM16	TRUE	TRUE
rs150820726	rs150820726	RNA_SEQ	CL:0002098	regular cardiac myocyte	Metabolic	3.03586e-05	0.5625	CEACAM16	FALSE	TRUE
rs150820726	rs150820726	RNA_SEQ	UBERON:0005270	renal cortex interstitium	Metabolic	0.00151094	0.90625	CEACAM16	TRUE	TRUE
rs150820726	rs150820726	RNA_SEQ	CL:0002584	renal cortical epithelial cell	Metabolic	0.00040404	0.5625	CEACAM16	FALSE	TRUE
rs150820726	rs150820726	RNA_SEQ	UBERON:0001224	renal pelvis	Metabolic	0.0017039	0.8125	CEACAM16	FALSE	TRUE
rs150820726	rs150820726	RNA_SEQ	UBERON:0006631	right atrium auricular region	Metabolic	0.00532794	1	CEACAM16	TRUE	TRUE
rs150820726	rs150820726	ATAC	UBERON:0002078	right cardiac atrium	Metabolic	0.00389417	0.4375	CEACAM16	FALSE	TRUE
rs150820726	rs150820726	RNA_SEQ	UBERON:0002078	right cardiac atrium	Metabolic	0.00392787	1	CEACAM16	TRUE	TRUE
rs150820726	rs150820726	ATAC	UBERON:0001114	right lobe of liver	Metabolic	0.0181411	0.9375	CEACAM16	TRUE	TRUE
rs150820726	rs150820726	RNA_SEQ	UBERON:0001114	right lobe of liver	Metabolic	3.44117e-05	0.03125	CEACAM16	FALSE	TRUE
rs150820726	rs150820726	RNA_SEQ	UBERON:0002167	right lung	Barrier	0.000239849	0.1875	CEACAM16	FALSE	TRUE
rs150820726	rs150820726	RNA_SEQ	UBERON:0018118	right renal cortex interstitium	Metabolic	0.000962257	0.75	CEACAM16	FALSE	TRUE
rs150820726	rs150820726	RNA_SEQ	UBERON:0018116	right renal pelvis	Metabolic	0.000679016	0.40625	CEACAM16	FALSE	TRUE
rs150820726	rs150820726	ATAC	UBERON:0001322	sciatic nerve	Other	0.00741974	0.65625	CEACAM16	FALSE	TRUE
rs150820726	rs150820726	RNA_SEQ	UBERON:0001322	sciatic nerve	Other	0.00214561	1	CEACAM16	TRUE	TRUE
rs150820726	rs150820726	ATAC	UBERON:0001159	sigmoid colon	Barrier	0.000286102	0.03125	CEACAM16	FALSE	TRUE
rs150820726	rs150820726	RNA_SEQ	UBERON:0001159	sigmoid colon	Barrier	0.000279374	0.125	CEACAM16	FALSE	TRUE
rs150820726	rs150820726	RNA_SEQ	CL:0000515	skeletal muscle myoblast	Metabolic	0.000263135	0.53125	CEACAM16	FALSE	TRUE
rs150820726	rs150820726	RNA_SEQ	CL:0000594	skeletal muscle satellite cell	Metabolic	1.66893e-05	0.5625	CEACAM16	FALSE	TRUE
rs150820726	rs150820726	RNA_SEQ	UBERON:0001134	skeletal muscle tissue	Metabolic	0.000846545	0.9375	CEACAM16	TRUE	TRUE
rs150820726	rs150820726	RNA_SEQ	UBERON:0002097	skin of body	Barrier	0.00200192	0.9375	CEACAM16	TRUE	TRUE
rs150820726	rs150820726	RNA_SEQ	UBERON:0002108	small intestine	Barrier	0.00590539	0.90625	CEACAM16	TRUE	TRUE
rs150820726	rs150820726	RNA_SEQ	CL:0000192	smooth muscle cell	Metabolic	0.000561555	0.875	CEACAM16	FALSE	TRUE
rs150820726	rs150820726	RNA_SEQ	CL:0002597	smooth muscle cell of bladder	Metabolic	4.45048e-05	0.625	CEACAM16	FALSE	TRUE
rs150820726	rs150820726	RNA_SEQ	CL:0002592	smooth muscle cell of the coronary artery	Metabolic	6.91414e-05	0.71875	CEACAM16	FALSE	TRUE
rs150820726	rs150820726	RNA_SEQ	CL:0002591	smooth muscle cell of the pulmonary artery	Metabolic	7.35919e-05	0.875	CEACAM16	FALSE	TRUE
rs150820726	rs150820726	RNA_SEQ	CL:0002594	smooth muscle cell of the umbilical artery	Metabolic	2.86102e-06	0.125	CEACAM16	FALSE	TRUE
rs150820726	rs150820726	RNA_SEQ	CL:0002600	smooth muscle cell of trachea	Metabolic	4.32332e-05	0.6875	CEACAM16	FALSE	TRUE
rs150820726	rs150820726	RNA_SEQ	UBERON:0002240	spinal cord	CNS	0.000311136	0.65625	CEACAM16	FALSE	TRUE
rs150820726	rs150820726	ATAC	UBERON:0002106	spleen	Immune	0.0119961	1	CEACAM16	TRUE	TRUE
rs150820726	rs150820726	RNA_SEQ	UBERON:0002106	spleen	Immune	0.00693968	1	CEACAM16	TRUE	TRUE
rs150820726	rs150820726	ATAC	UBERON:0000945	stomach	Barrier	0.0153769	0.96875	CEACAM16	TRUE	TRUE
rs150820726	rs150820726	RNA_SEQ	UBERON:0000945	stomach	Barrier	0.00214428	0.40625	CEACAM16	FALSE	TRUE
rs150820726	rs150820726	ATAC	UBERON:0002190	subcutaneous adipose tissue	Metabolic	0.00602674	0.59375	CEACAM16	FALSE	TRUE
rs150820726	rs150820726	RNA_SEQ	UBERON:0002190	subcutaneous adipose tissue	Metabolic	0.00321794	1	CEACAM16	TRUE	TRUE
rs150820726	rs150820726	RNA_SEQ	CL:0002583	subcutaneous preadipocyte	Metabolic	8.74201e-06	0.53125	CEACAM16	FALSE	TRUE
rs150820726	rs150820726	RNA_SEQ	UBERON:0002038	substantia nigra	CNS	0.00255664	1	CEACAM16	TRUE	TRUE
rs150820726	rs150820726	RNA_SEQ	UBERON:0036149	suprapubic skin	Barrier	0.00460879	0.9375	CEACAM16	TRUE	TRUE
rs150820726	rs150820726	RNA_SEQ	UBERON:0001871	temporal lobe	CNS	4.62532e-05	0.625	CEACAM16	FALSE	TRUE
rs150820726	rs150820726	RNA_SEQ	UBERON:0000473	testis	Other	0.00242609	0.65625	CEACAM16	FALSE	TRUE
rs150820726	rs150820726	RNA_SEQ	UBERON:0001515	thoracic aorta	Other	0.00424147	1	CEACAM16	TRUE	TRUE
rs150820726	rs150820726	RNA_SEQ	CL:0002545	thoracic aorta endothelial cell	Other	0.000696023	1	CEACAM16	TRUE	TRUE
rs150820726	rs150820726	RNA_SEQ	UBERON:0002370	thymus	Immune	0.00304206	0.96875	CEACAM16	TRUE	TRUE
rs150820726	rs150820726	ATAC	UBERON:0002046	thyroid gland	Metabolic	0.0198733	0.96875	CEACAM16	TRUE	TRUE
rs150820726	rs150820726	RNA_SEQ	UBERON:0002046	thyroid gland	Metabolic	0.00579055	1	CEACAM16	TRUE	TRUE
rs150820726	rs150820726	ATAC	UBERON:0007610	tibial artery	Other	0.00796064	0.71875	CEACAM16	FALSE	TRUE
rs150820726	rs150820726	RNA_SEQ	UBERON:0007610	tibial artery	Other	0.00305525	1	CEACAM16	TRUE	TRUE
rs150820726	rs150820726	RNA_SEQ	UBERON:0001323	tibial nerve	Other	0.00263341	1	CEACAM16	TRUE	TRUE
rs150820726	rs150820726	RNA_SEQ	UBERON:0001723	tongue	Other	0.00311899	0.8125	CEACAM16	FALSE	TRUE
rs150820726	rs150820726	RNA_SEQ	CL:0000307	tracheal epithelial cell	Barrier	0.000216166	0.625	CEACAM16	FALSE	TRUE
rs150820726	rs150820726	ATAC	UBERON:0001157	transverse colon	Barrier	0.0120761	0.9375	CEACAM16	TRUE	TRUE
rs150820726	rs150820726	RNA_SEQ	UBERON:0001157	transverse colon	Barrier	0.00257544	0.53125	CEACAM16	FALSE	TRUE
rs150820726	rs150820726	RNA_SEQ	CL:0000169	type B pancreatic cell	Metabolic	0.00287835	0.75	CEACAM16	FALSE	TRUE
rs150820726	rs150820726	RNA_SEQ	UBERON:0002331	umbilical cord	Other	0.000543594	0.78125	CEACAM16	FALSE	TRUE
rs150820726	rs150820726	ATAC	UBERON:0008952	upper lobe of left lung	Barrier	0.00772508	0.8125	CEACAM16	FALSE	TRUE
rs150820726	rs150820726	RNA_SEQ	UBERON:0008952	upper lobe of left lung	Barrier	0.0103756	1	CEACAM16	TRUE	TRUE
rs150820726	rs150820726	ATAC	UBERON:0002170	upper lobe of right lung	Barrier	0.00568167	0.625	CEACAM16	FALSE	TRUE
rs150820726	rs150820726	RNA_SEQ	UBERON:0002170	upper lobe of right lung	Barrier	0.0132171	1	CEACAM16	TRUE	TRUE
rs150820726	rs150820726	ATAC	UBERON:0000056	ureter	Other	0.011541	0.9375	CEACAM16	TRUE	TRUE
rs150820726	rs150820726	RNA_SEQ	UBERON:0000056	ureter	Other	0.00416485	0.78125	CEACAM16	FALSE	TRUE
rs150820726	rs150820726	RNA_SEQ	UBERON:0001255	urinary bladder	Barrier	0.00344494	0.9375	CEACAM16	TRUE	TRUE
rs150820726	rs150820726	RNA_SEQ	CL:0002601	uterine smooth muscle cell	Metabolic	5.08626e-06	0.21875	CEACAM16	FALSE	TRUE
rs150820726	rs150820726	ATAC	UBERON:0000995	uterus	Other	0.00190481	0.1875	CEACAM16	FALSE	TRUE
rs150820726	rs150820726	RNA_SEQ	UBERON:0000995	uterus	Other	0.0014414	1	CEACAM16	TRUE	TRUE
rs150820726	rs150820726	RNA_SEQ	UBERON:0000996	vagina	Other	0.00276907	0.8125	CEACAM16	FALSE	TRUE
rs150820726	rs150820726	RNA_SEQ	CL:0002543	vein endothelial cell	Other	0.00163953	1	CEACAM16	TRUE	TRUE
rs150820726	rs150820726	RNA_SEQ	UBERON:0013756	venous blood	Immune	0.00423066	0.6875	CEACAM16	FALSE	TRUE
rs1582763	rs1582763	RNA_SEQ	UBERON:0001954	Ammon's horn	Other	7.1764e-05	0.03125	MS4A4A	FALSE	FALSE
rs1582763	rs1582763	ATAC	CL:0000236	B cell	Immune	0.0561166	0.5625	MS4A4A	FALSE	FALSE
rs1582763	rs1582763	RNA_SEQ	CL:0000236	B cell	Immune	0.000755032	0.34375	MS4A4A	FALSE	FALSE
rs1582763	rs1582763	RNA_SEQ	UBERON:0006469	C1 segment of cervical spinal cord	CNS	0.000211199	0.0625	MS4A4A	FALSE	FALSE
rs1582763	rs1582763	RNA_SEQ	CL:0001054	CD14-positive monocyte	Immune	0.000178104	0.03125	MS4A4A	FALSE	FALSE
rs1582763	rs1582763	ATAC	CL:0000792	CD4-positive, CD25-positive, alpha-beta regulatory T cell	Immune	0.0476045	0.5	MS4A4A	FALSE	FALSE
rs1582763	rs1582763	RNA_SEQ	CL:0000792	CD4-positive, CD25-positive, alpha-beta regulatory T cell	Immune	0.00185585	0.78125	MS4A4A	FALSE	FALSE
rs1582763	rs1582763	ATAC	CL:0000624	CD4-positive, alpha-beta T cell	Immune	0.0558854	0.59375	MS4A4A	FALSE	FALSE
rs1582763	rs1582763	RNA_SEQ	CL:0000624	CD4-positive, alpha-beta T cell	Immune	0.00164449	0.96875	MS4A4A	TRUE	FALSE
rs1582763	rs1582763	RNA_SEQ	CL:0000897	CD4-positive, alpha-beta memory T cell	Immune	0.00198642	0.8125	MS4A4A	FALSE	FALSE
rs1582763	rs1582763	ATAC	CL:0000625	CD8-positive, alpha-beta T cell	Immune	0.0480742	0.625	MS4A4A	FALSE	FALSE
rs1582763	rs1582763	RNA_SEQ	CL:0000625	CD8-positive, alpha-beta T cell	Immune	0.00190099	0.875	MS4A4A	FALSE	FALSE
rs1582763	rs1582763	RNA_SEQ	CL:0000909	CD8-positive, alpha-beta memory T cell	Immune	0.00123374	0.71875	MS4A4A	FALSE	FALSE
rs1582763	rs1582763	RNA_SEQ	CL:0001053	IgD-negative memory B cell	Immune	0.000469764	0.125	MS4A4A	FALSE	FALSE
rs1582763	rs1582763	RNA_SEQ	UBERON:0001211	Peyer's patch	Other	0.000433127	0.5	MS4A4A	FALSE	FALSE
rs1582763	rs1582763	RNA_SEQ	CL:0000121	Purkinje cell	Other	0.00124677	0.5	MS4A4A	FALSE	FALSE
rs1582763	rs1582763	ATAC	CL:0000084	T-cell	Immune	0.0788691	0.53125	MS4A4A	FALSE	FALSE
rs1582763	rs1582763	RNA_SEQ	CL:0000084	T-cell	Immune	0.00242885	0.875	MS4A4A	FALSE	FALSE
rs1582763	rs1582763	ATAC	CL:0000899	T-helper 17 cell	Immune	0.047641	0.53125	MS4A4A	FALSE	FALSE
rs1582763	rs1582763	RNA_SEQ	CL:0000899	T-helper 17 cell	Immune	0.00237624	0.84375	MS4A4A	FALSE	FALSE
rs1582763	rs1582763	RNA_SEQ	UBERON:0001013	adipose tissue	Metabolic	0.000118693	0.03125	MS4A4A	FALSE	FALSE
rs1582763	rs1582763	ATAC	UBERON:0002369	adrenal gland	Metabolic	0.0423758	0.625	MS4A4A	FALSE	FALSE
rs1582763	rs1582763	RNA_SEQ	UBERON:0002369	adrenal gland	Metabolic	0.000567794	0.40625	MS4A4A	FALSE	FALSE
rs1582763	rs1582763	RNA_SEQ	CL:0002368	airway epithelial cell	Barrier	0.000233491	0.375	MS4A4A	FALSE	FALSE
rs1582763	rs1582763	RNA_SEQ	UBERON:0000305	amnion	Other	0.000921289	0.6875	MS4A4A	FALSE	FALSE
rs1582763	rs1582763	RNA_SEQ	UBERON:0001876	amygdala	CNS	3.13918e-05	0.03125	MS4A4A	FALSE	FALSE
rs1582763	rs1582763	RNA_SEQ	UBERON:0009835	anterior cingulate cortex	CNS	0.000177542	0.0625	MS4A4A	FALSE	FALSE
rs1582763	rs1582763	RNA_SEQ	UBERON:0006330	anterior lingual gland	Other	0.000992139	0.75	MS4A4A	FALSE	FALSE
rs1582763	rs1582763	RNA_SEQ	UBERON:0000947	aorta	Other	0.000896136	0.8125	MS4A4A	FALSE	FALSE
rs1582763	rs1582763	RNA_SEQ	CL:0002539	aortic smooth muscle cell	Metabolic	0.00146882	0.65625	MS4A4A	FALSE	FALSE
rs1582763	rs1582763	RNA_SEQ	CL:2000007	articular chondrocyte of knee joint	Other	0.00123787	0.59375	MS4A4A	FALSE	FALSE
rs1582763	rs1582763	RNA_SEQ	UBERON:0001496	ascending aorta	Other	0.000851929	0.59375	MS4A4A	FALSE	FALSE
rs1582763	rs1582763	RNA_SEQ	CL:0000127	astrocyte	CNS	8.75791e-05	0.25	MS4A4A	FALSE	FALSE
rs1582763	rs1582763	ATAC	UBERON:0002394	bile duct	Other	0.00122293	0.28125	MS4A4A	FALSE	FALSE
rs1582763	rs1582763	RNA_SEQ	CL:2000040	bladder microvascular endothelial cell	Barrier	0.000392914	0.125	MS4A4A	FALSE	FALSE
rs1582763	rs1582763	ATAC	UBERON:0001150	body of pancreas	Metabolic	0.0202889	0.59375	MS4A4A	FALSE	FALSE
rs1582763	rs1582763	RNA_SEQ	UBERON:0001150	body of pancreas	Metabolic	0.000715454	0.59375	MS4A4A	FALSE	FALSE
rs1582763	rs1582763	RNA_SEQ	UBERON:0000955	brain	CNS	0.000384092	0.25	MS4A4A	FALSE	FALSE
rs1582763	rs1582763	ATAC	UBERON:0008367	breast epithelium	Barrier	0.0132014	0.375	MS4A4A	FALSE	FALSE
rs1582763	rs1582763	RNA_SEQ	UBERON:0008367	breast epithelium	Barrier	0.000928342	0.65625	MS4A4A	FALSE	FALSE
rs1582763	rs1582763	RNA_SEQ	CL:0002328	bronchial epithelial cell	Barrier	0.000235081	0.25	MS4A4A	FALSE	FALSE
rs1582763	rs1582763	RNA_SEQ	CL:0002598	bronchial smooth muscle cell	Metabolic	0.0012989	0.65625	MS4A4A	FALSE	FALSE
rs1582763	rs1582763	RNA_SEQ	CL:2000093	bronchus fibroblast of lung	Barrier	0.000110626	0.53125	MS4A4A	FALSE	FALSE
rs1582763	rs1582763	RNA_SEQ	UBERON:0000019	camera-type eye	Other	0.000831683	0.21875	MS4A4A	FALSE	FALSE
rs1582763	rs1582763	RNA_SEQ	CL:2000067	cardiac atrium fibroblast	Metabolic	0.0016195	0.71875	MS4A4A	FALSE	FALSE
rs1582763	rs1582763	RNA_SEQ	CL:0000746	cardiac muscle cell	Metabolic	0.00148352	0.53125	MS4A4A	FALSE	FALSE
rs1582763	rs1582763	ATAC	UBERON:0002099	cardiac septum	Metabolic	0.00640567	0.21875	MS4A4A	FALSE	FALSE
rs1582763	rs1582763	RNA_SEQ	UBERON:0002099	cardiac septum	Metabolic	0.000847975	0.65625	MS4A4A	FALSE	FALSE
rs1582763	rs1582763	RNA_SEQ	CL:2000066	cardiac ventricle fibroblast	Metabolic	0.00199779	0.625	MS4A4A	FALSE	FALSE
rs1582763	rs1582763	RNA_SEQ	UBERON:0001873	caudate nucleus	CNS	6.85851e-05	0.03125	MS4A4A	FALSE	FALSE
rs1582763	rs1582763	ATAC	CL:0000907	central memory CD8-positive, alpha-beta T cell	Immune	0.0566576	0.53125	MS4A4A	FALSE	FALSE
rs1582763	rs1582763	RNA_SEQ	UBERON:0002245	cerebellar hemisphere	CNS	0.000966549	0.65625	MS4A4A	FALSE	FALSE
rs1582763	rs1582763	RNA_SEQ	UBERON:0002037	cerebellum	CNS	1.22123e-05	0.03125	MS4A4A	FALSE	FALSE
rs1582763	rs1582763	RNA_SEQ	CL:0000138	chondrocyte	Other	1.30335e-05	0.0625	MS4A4A	FALSE	FALSE
rs1582763	rs1582763	RNA_SEQ	UBERON:0003124	chorion	Other	0.00050811	0.375	MS4A4A	FALSE	FALSE
rs1582763	rs1582763	RNA_SEQ	UBERON:0007106	chorionic villus	Other	5.1558e-06	0.03125	MS4A4A	FALSE	FALSE
rs1582763	rs1582763	ATAC	UBERON:0000317	colonic mucosa	Barrier	0.0205384	0.375	MS4A4A	FALSE	FALSE
rs1582763	rs1582763	RNA_SEQ	UBERON:0000317	colonic mucosa	Barrier	0.000345071	0.28125	MS4A4A	FALSE	FALSE
rs1582763	rs1582763	RNA_SEQ	CL:0001059	common myeloid progenitor, CD34-positive	Immune	0.000364224	0.125	MS4A4A	FALSE	FALSE
rs1582763	rs1582763	RNA_SEQ	UBERON:0001621	coronary artery	Other	0.00107509	0.78125	MS4A4A	FALSE	FALSE
rs1582763	rs1582763	RNA_SEQ	UBERON:0001225	cortex of kidney	Metabolic	6.12338e-05	0.03125	MS4A4A	FALSE	FALSE
rs1582763	rs1582763	RNA_SEQ	CL:2000010	dermis blood vessel endothelial cell	Barrier	0.000863075	0.1875	MS4A4A	FALSE	FALSE
rs1582763	rs1582763	RNA_SEQ	CL:2000011	dermis lymphatic vessel endothelial cell	Barrier	0.000684102	0.1875	MS4A4A	FALSE	FALSE
rs1582763	rs1582763	RNA_SEQ	CL:2000041	dermis microvascular lymphatic vessel endothelial cell	Barrier	0.000389417	0.125	MS4A4A	FALSE	FALSE
rs1582763	rs1582763	RNA_SEQ	UBERON:0001894	diencephalon	CNS	0.0005277	0.15625	MS4A4A	FALSE	FALSE
rs1582763	rs1582763	RNA_SEQ	UBERON:0009834	dorsolateral prefrontal cortex	CNS	0.000450969	0.21875	MS4A4A	FALSE	FALSE
rs1582763	rs1582763	RNA_SEQ	UBERON:0012249	ectocervix	Barrier	0.000803709	0.53125	MS4A4A	FALSE	FALSE
rs1582763	rs1582763	RNA_SEQ	CL:0000221	ectodermal cell	Other	0.0020299	0.4375	MS4A4A	FALSE	FALSE
rs1582763	rs1582763	ATAC	CL:0000913	effector memory CD8-positive, alpha-beta T cell	Immune	0.0606908	0.5625	MS4A4A	FALSE	FALSE
rs1582763	rs1582763	RNA_SEQ	UBERON:0000458	endocervix	Barrier	0.00147939	0.75	MS4A4A	FALSE	FALSE
rs1582763	rs1582763	RNA_SEQ	UBERON:0000016	endocrine pancreas	Metabolic	0.000100613	0.125	MS4A4A	FALSE	FALSE
rs1582763	rs1582763	RNA_SEQ	CL:0000223	endodermal cell	Other	0.00283925	0.40625	MS4A4A	FALSE	FALSE
rs1582763	rs1582763	RNA_SEQ	CL:0000115	endothelial cell	Other	0.00309022	0.28125	MS4A4A	FALSE	FALSE
rs1582763	rs1582763	RNA_SEQ	CL:2000018	endothelial cell of coronary artery	Other	0.00017182	0.34375	MS4A4A	FALSE	FALSE
rs1582763	rs1582763	RNA_SEQ	CL:0002618	endothelial cell of umbilical vein	Other	9.23475e-05	0.0625	MS4A4A	FALSE	FALSE
rs1582763	rs1582763	RNA_SEQ	CL:0010003	epithelial cell of alveolus of lung	Barrier	0.000341415	0.34375	MS4A4A	FALSE	FALSE
rs1582763	rs1582763	RNA_SEQ	CL:0002306	epithelial cell of proximal tubule	Barrier	0.000256062	0.375	MS4A4A	FALSE	FALSE
rs1582763	rs1582763	RNA_SEQ	CL:0010002	epithelial cell of umbilical artery	Barrier	0.000155767	0.1875	MS4A4A	FALSE	FALSE
rs1582763	rs1582763	RNA_SEQ	UBERON:0001043	esophagus	Barrier	0.000789801	0.375	MS4A4A	FALSE	FALSE
rs1582763	rs1582763	ATAC	UBERON:0002469	esophagus mucosa	Barrier	0.0336617	0.5625	MS4A4A	FALSE	FALSE
rs1582763	rs1582763	RNA_SEQ	UBERON:0002469	esophagus mucosa	Barrier	0.00119106	0.34375	MS4A4A	FALSE	FALSE
rs1582763	rs1582763	RNA_SEQ	UBERON:0004648	esophagus muscularis mucosa	Barrier	0.00132857	0.875	MS4A4A	FALSE	FALSE
rs1582763	rs1582763	RNA_SEQ	UBERON:0006920	esophagus squamous epithelium	Barrier	9.77119e-05	0.125	MS4A4A	FALSE	FALSE
rs1582763	rs1582763	ATAC	UBERON:0003889	fallopian tube	Other	0.0213048	0.5	MS4A4A	FALSE	FALSE
rs1582763	rs1582763	RNA_SEQ	UBERON:0003889	fallopian tube	Other	0.00145102	0.875	MS4A4A	FALSE	FALSE
rs1582763	rs1582763	RNA_SEQ	CL:0002551	fibroblast of dermis	Barrier	0.00128078	0.6875	MS4A4A	FALSE	FALSE
rs1582763	rs1582763	RNA_SEQ	CL:0002553	fibroblast of lung	Barrier	0.0014859	0.59375	MS4A4A	FALSE	FALSE
rs1582763	rs1582763	RNA_SEQ	CL:2000013	fibroblast of skin of abdomen	Barrier	1.73251e-05	0.03125	MS4A4A	FALSE	FALSE
rs1582763	rs1582763	RNA_SEQ	CL:0011022	fibroblast of skin of back	Barrier	0.000151952	0.25	MS4A4A	FALSE	FALSE
rs1582763	rs1582763	RNA_SEQ	CL:0002547	fibroblast of the aortic adventitia	Other	0.0012482	0.5625	MS4A4A	FALSE	FALSE
rs1582763	rs1582763	RNA_SEQ	CL:0002558	fibroblast of villous mesenchyme	Other	0.000473976	0.65625	MS4A4A	FALSE	FALSE
rs1582763	rs1582763	RNA_SEQ	UBERON:0003662	forelimb muscle	Metabolic	0.000333389	0.15625	MS4A4A	FALSE	FALSE
rs1582763	rs1582763	RNA_SEQ	CL:1001608	foreskin fibroblast	Barrier	0.000140667	0.1875	MS4A4A	FALSE	FALSE
rs1582763	rs1582763	ATAC	CL:1001606	foreskin keratinocyte	Barrier	0.0393174	0.46875	MS4A4A	FALSE	FALSE
rs1582763	rs1582763	RNA_SEQ	CL:1001606	foreskin keratinocyte	Barrier	0.000257969	0.375	MS4A4A	FALSE	FALSE
rs1582763	rs1582763	RNA_SEQ	CL:2000045	foreskin melanocyte	Barrier	0.00176843	0.625	MS4A4A	FALSE	FALSE
rs1582763	rs1582763	RNA_SEQ	UBERON:0001870	frontal cortex	CNS	0.000435909	0.09375	MS4A4A	FALSE	FALSE
rs1582763	rs1582763	ATAC	UBERON:0011907	gastrocnemius medialis	Other	0.0140405	0.5625	MS4A4A	FALSE	FALSE
rs1582763	rs1582763	RNA_SEQ	UBERON:0011907	gastrocnemius medialis	Other	3.49681e-05	0.03125	MS4A4A	FALSE	FALSE
rs1582763	rs1582763	ATAC	UBERON:0004550	gastroesophageal sphincter	Metabolic	0.00800117	0.28125	MS4A4A	FALSE	FALSE
rs1582763	rs1582763	RNA_SEQ	UBERON:0004550	gastroesophageal sphincter	Metabolic	0.00148821	0.875	MS4A4A	FALSE	FALSE
rs1582763	rs1582763	RNA_SEQ	CL:0002188	glomerular endothelial cell	Other	0.000647704	0.0625	MS4A4A	FALSE	FALSE
rs1582763	rs1582763	RNA_SEQ	CL:0000679	glutamatergic neuron	CNS	0.000977039	0.5	MS4A4A	FALSE	FALSE
rs1582763	rs1582763	RNA_SEQ	CL:0000346	hair follicle dermal papilla cell	Other	0.000803471	0.5	MS4A4A	FALSE	FALSE
rs1582763	rs1582763	RNA_SEQ	CL:2000092	hair follicular keratinocyte	Barrier	0.000277837	0.40625	MS4A4A	FALSE	FALSE
rs1582763	rs1582763	RNA_SEQ	UBERON:0000948	heart	Metabolic	0.00110553	0.8125	MS4A4A	FALSE	FALSE
rs1582763	rs1582763	ATAC	UBERON:0002084	heart left ventricle	Metabolic	0.0128743	0.3125	MS4A4A	FALSE	FALSE
rs1582763	rs1582763	RNA_SEQ	UBERON:0002084	heart left ventricle	Metabolic	0.000526468	0.4375	MS4A4A	FALSE	FALSE
rs1582763	rs1582763	ATAC	UBERON:0002080	heart right ventricle	Metabolic	0.0131688	0.3125	MS4A4A	FALSE	FALSE
rs1582763	rs1582763	RNA_SEQ	UBERON:0002080	heart right ventricle	Metabolic	0.000453969	0.375	MS4A4A	FALSE	FALSE
rs1582763	rs1582763	RNA_SEQ	CL:0000837	hematopoietic multipotent progenitor cell	Immune	0.00195122	0.90625	MS4A4A	TRUE	FALSE
rs1582763	rs1582763	RNA_SEQ	CL:0000182	hepatocyte	Metabolic	0.000187874	0.1875	MS4A4A	FALSE	FALSE
rs1582763	rs1582763	RNA_SEQ	UBERON:0003663	hindlimb muscle	Metabolic	0.000476201	0.21875	MS4A4A	FALSE	FALSE
rs1582763	rs1582763	RNA_SEQ	UBERON:0001898	hypothalamus	CNS	0.000337362	0.125	MS4A4A	FALSE	FALSE
rs1582763	rs1582763	RNA_SEQ	CL:0000823	immature natural killer cell	Immune	0.00115093	0.5625	MS4A4A	FALSE	FALSE
rs1582763	rs1582763	RNA_SEQ	CL:0000312	keratinocyte	Barrier	0.000606378	0.25	MS4A4A	FALSE	FALSE
rs1582763	rs1582763	ATAC	UBERON:0002113	kidney	Metabolic	0.0365267	0.46875	MS4A4A	FALSE	FALSE
rs1582763	rs1582763	RNA_SEQ	UBERON:0002113	kidney	Metabolic	0.000199974	0.1875	MS4A4A	FALSE	FALSE
rs1582763	rs1582763	RNA_SEQ	CL:0002518	kidney epithelial cell	Metabolic	0.000422001	0.34375	MS4A4A	FALSE	FALSE
rs1582763	rs1582763	RNA_SEQ	UBERON:0000059	large intestine	Barrier	0.000311613	0.21875	MS4A4A	FALSE	FALSE
rs1582763	rs1582763	ATAC	UBERON:0002079	left cardiac atrium	Metabolic	0.0195533	0.375	MS4A4A	FALSE	FALSE
rs1582763	rs1582763	RNA_SEQ	UBERON:0002079	left cardiac atrium	Metabolic	0.00093166	0.71875	MS4A4A	FALSE	FALSE
rs1582763	rs1582763	ATAC	UBERON:0008971	left colon	Barrier	0.0332901	0.46875	MS4A4A	FALSE	FALSE
rs1582763	rs1582763	RNA_SEQ	UBERON:0008971	left colon	Barrier	0.00039204	0.3125	MS4A4A	FALSE	FALSE
rs1582763	rs1582763	RNA_SEQ	UBERON:0004538	left kidney	Metabolic	0.000446717	0.125	MS4A4A	FALSE	FALSE
rs1582763	rs1582763	ATAC	UBERON:0001115	left lobe of liver	Metabolic	0.0296048	0.46875	MS4A4A	FALSE	FALSE
rs1582763	rs1582763	RNA_SEQ	UBERON:0001115	left lobe of liver	Metabolic	6.89824e-05	0.0625	MS4A4A	FALSE	FALSE
rs1582763	rs1582763	ATAC	UBERON:0002168	left lung	Barrier	0.0235577	0.375	MS4A4A	FALSE	FALSE
rs1582763	rs1582763	RNA_SEQ	UBERON:0002168	left lung	Barrier	0.000182524	0.0625	MS4A4A	FALSE	FALSE
rs1582763	rs1582763	RNA_SEQ	UBERON:0018117	left renal cortex interstitium	Metabolic	9.71158e-05	0.03125	MS4A4A	FALSE	FALSE
rs1582763	rs1582763	RNA_SEQ	UBERON:0018115	left renal pelvis	Metabolic	0.000224193	0.1875	MS4A4A	FALSE	FALSE
rs1582763	rs1582763	RNA_SEQ	UBERON:0006566	left ventricle myocardium	Metabolic	0.000927369	0.78125	MS4A4A	FALSE	FALSE
rs1582763	rs1582763	ATAC	UBERON:0002107	liver	Metabolic	0.0209486	0.5	MS4A4A	FALSE	FALSE
rs1582763	rs1582763	RNA_SEQ	UBERON:0002107	liver	Metabolic	0.000151614	0.0625	MS4A4A	FALSE	FALSE
rs1582763	rs1582763	RNA_SEQ	UBERON:0004264	lower leg skin	Barrier	0.000565211	0.28125	MS4A4A	FALSE	FALSE
rs1582763	rs1582763	ATAC	UBERON:0008953	lower lobe of left lung	Barrier	0.0307101	0.4375	MS4A4A	FALSE	FALSE
rs1582763	rs1582763	RNA_SEQ	UBERON:0008953	lower lobe of left lung	Barrier	4.30743e-05	0.03125	MS4A4A	FALSE	FALSE
rs1582763	rs1582763	ATAC	UBERON:0002171	lower lobe of right lung	Barrier	0.0183126	0.375	MS4A4A	FALSE	FALSE
rs1582763	rs1582763	RNA_SEQ	UBERON:0002171	lower lobe of right lung	Barrier	0.000132372	0.15625	MS4A4A	FALSE	FALSE
rs1582763	rs1582763	RNA_SEQ	CL:0002326	luminal epithelial cell of mammary gland	Barrier	9.63211e-05	0.09375	MS4A4A	FALSE	FALSE
rs1582763	rs1582763	ATAC	UBERON:0002048	lung	Barrier	0.0151831	0.3125	MS4A4A	FALSE	FALSE
rs1582763	rs1582763	RNA_SEQ	UBERON:0002048	lung	Barrier	4.7485e-05	0.03125	MS4A4A	FALSE	FALSE
rs1582763	rs1582763	RNA_SEQ	CL:2000016	lung microvascular endothelial cell	Barrier	0.000261148	0.15625	MS4A4A	FALSE	FALSE
rs1582763	rs1582763	RNA_SEQ	CL:0002327	mammary epithelial cell	Barrier	0.000214497	0.1875	MS4A4A	FALSE	FALSE
rs1582763	rs1582763	RNA_SEQ	CL:2000071	mammary microvascular endothelial cell	Barrier	0.000401656	0.15625	MS4A4A	FALSE	FALSE
rs1582763	rs1582763	RNA_SEQ	CL:0002451	mammary stem cell	Barrier	0.000150522	0.09375	MS4A4A	FALSE	FALSE
rs1582763	rs1582763	RNA_SEQ	CL:1000458	melanocyte of skin	Barrier	0.000144005	0.1875	MS4A4A	FALSE	FALSE
rs1582763	rs1582763	ATAC	CL:0000787	memory B cell	Immune	0.0478629	0.65625	MS4A4A	FALSE	FALSE
rs1582763	rs1582763	RNA_SEQ	CL:0000650	mesangial cell	Metabolic	2.51134e-05	0.125	MS4A4A	FALSE	FALSE
rs1582763	rs1582763	RNA_SEQ	CL:0000134	mesenchymal stem cell	Other	0.000290871	0.15625	MS4A4A	FALSE	FALSE
rs1582763	rs1582763	RNA_SEQ	CL:0002568	mesenchymal stem cell of Wharton's jelly	Other	0.000216325	0.5	MS4A4A	FALSE	FALSE
rs1582763	rs1582763	RNA_SEQ	CL:0002570	mesenchymal stem cell of adipose	Metabolic	0.00137456	0.53125	MS4A4A	FALSE	FALSE
rs1582763	rs1582763	RNA_SEQ	CL:0002540	mesenchymal stem cell of the bone marrow	Immune	0.00140095	0.6875	MS4A4A	FALSE	FALSE
rs1582763	rs1582763	ATAC	UBERON:0015143	mesenteric fat pad	Metabolic	0.0172919	0.4375	MS4A4A	FALSE	FALSE
rs1582763	rs1582763	RNA_SEQ	UBERON:0015143	mesenteric fat pad	Metabolic	0.000233054	0.125	MS4A4A	FALSE	FALSE
rs1582763	rs1582763	RNA_SEQ	CL:0011019	mesothelial cell of epicardium	Barrier	0.00120529	0.5	MS4A4A	FALSE	FALSE
rs1582763	rs1582763	RNA_SEQ	CL:0000842	mononuclear cell	Immune	0.000407219	0.03125	MS4A4A	FALSE	FALSE
rs1582763	rs1582763	ATAC	UBERON:0004992	mucosa of descending colon	Barrier	0.0315943	0.4375	MS4A4A	FALSE	FALSE
rs1582763	rs1582763	RNA_SEQ	UBERON:0004992	mucosa of descending colon	Barrier	0.000881433	0.6875	MS4A4A	FALSE	FALSE
rs1582763	rs1582763	ATAC	UBERON:0005033	mucosa of gallbladder	Barrier	0.0274635	0.53125	MS4A4A	FALSE	FALSE
rs1582763	rs1582763	RNA_SEQ	UBERON:0005033	mucosa of gallbladder	Barrier	0.00105051	0.8125	MS4A4A	FALSE	FALSE
rs1582763	rs1582763	ATAC	UBERON:0001259	mucosa of urinary bladder	Barrier	0.113438	0.5625	MS4A4A	FALSE	FALSE
rs1582763	rs1582763	RNA_SEQ	UBERON:0001499	muscle of arm	Metabolic	0.000493765	0.3125	MS4A4A	FALSE	FALSE
rs1582763	rs1582763	RNA_SEQ	UBERON:0002324	muscle of back	Metabolic	3.13123e-05	0.03125	MS4A4A	FALSE	FALSE
rs1582763	rs1582763	RNA_SEQ	UBERON:0001383	muscle of leg	Metabolic	6.96977e-05	0.09375	MS4A4A	FALSE	FALSE
rs1582763	rs1582763	RNA_SEQ	UBERON:0001774	muscle of trunk	Metabolic	0.000216961	0.25	MS4A4A	FALSE	FALSE
rs1582763	rs1582763	RNA_SEQ	CL:0000187	myocyte	Metabolic	0.000719865	0.53125	MS4A4A	FALSE	FALSE
rs1582763	rs1582763	RNA_SEQ	CL:0002324	myoepithelial cell of mammary gland	Barrier	0.00053072	0.40625	MS4A4A	FALSE	FALSE
rs1582763	rs1582763	RNA_SEQ	CL:0002366	myometrial cell	Other	0.000556787	0.59375	MS4A4A	FALSE	FALSE
rs1582763	rs1582763	RNA_SEQ	CL:0002372	myotube	Metabolic	0.00130701	0.71875	MS4A4A	FALSE	FALSE
rs1582763	rs1582763	ATAC	CL:0000788	naive B cell	Immune	0.0456542	0.625	MS4A4A	FALSE	FALSE
rs1582763	rs1582763	RNA_SEQ	CL:0000788	naive B cell	Immune	0.000745932	0.1875	MS4A4A	FALSE	FALSE
rs1582763	rs1582763	ATAC	CL:0000895	naive thymus-derived CD4-positive, alpha-beta T cell	Immune	0.0311497	0.4375	MS4A4A	FALSE	FALSE
rs1582763	rs1582763	RNA_SEQ	CL:0000895	naive thymus-derived CD4-positive, alpha-beta T cell	Immune	0.00142463	0.90625	MS4A4A	TRUE	FALSE
rs1582763	rs1582763	ATAC	CL:0000900	naive thymus-derived CD8-positive, alpha-beta T cell	Immune	0.0910632	0.625	MS4A4A	FALSE	FALSE
rs1582763	rs1582763	RNA_SEQ	CL:0000900	naive thymus-derived CD8-positive, alpha-beta T cell	Immune	0.00155298	0.84375	MS4A4A	FALSE	FALSE
rs1582763	rs1582763	RNA_SEQ	CL:2000094	nasal cavity respiratory epithelium epithelial cell of viscerocranial mucosa	Barrier	0.000298818	0.15625	MS4A4A	FALSE	FALSE
rs1582763	rs1582763	ATAC	CL:0000623	natural killer cell	Immune	0.0119478	0.3125	MS4A4A	FALSE	FALSE
rs1582763	rs1582763	RNA_SEQ	CL:0000623	natural killer cell	Immune	0.00215244	0.84375	MS4A4A	FALSE	FALSE
rs1582763	rs1582763	RNA_SEQ	CL:0002319	neural cell	Other	0.00106732	0.40625	MS4A4A	FALSE	FALSE
rs1582763	rs1582763	RNA_SEQ	CL:0011020	neural progenitor cell	CNS	0.00159486	0.4375	MS4A4A	FALSE	FALSE
rs1582763	rs1582763	RNA_SEQ	CL:0000047	neuronal stem cell	CNS	0.00145896	0.34375	MS4A4A	FALSE	FALSE
rs1582763	rs1582763	RNA_SEQ	UBERON:0001882	nucleus accumbens	CNS	0.000180244	0.03125	MS4A4A	FALSE	FALSE
rs1582763	rs1582763	RNA_SEQ	UBERON:0002021	occipital lobe	CNS	0.000967344	0.25	MS4A4A	FALSE	FALSE
rs1582763	rs1582763	ATAC	UBERON:0010414	omental fat pad	Metabolic	0.00698042	0.3125	MS4A4A	FALSE	FALSE
rs1582763	rs1582763	RNA_SEQ	UBERON:0010414	omental fat pad	Metabolic	0.000483135	0.375	MS4A4A	FALSE	FALSE
rs1582763	rs1582763	RNA_SEQ	CL:0000062	osteoblast	Other	0.000978152	0.65625	MS4A4A	FALSE	FALSE
rs1582763	rs1582763	RNA_SEQ	CL:0000137	osteocyte	Other	8.96454e-05	0.25	MS4A4A	FALSE	FALSE
rs1582763	rs1582763	RNA_SEQ	UBERON:0001293	outer medulla of kidney	Metabolic	0.0002261	0.25	MS4A4A	FALSE	FALSE
rs1582763	rs1582763	ATAC	UBERON:0000992	ovary	Other	0.00167847	0.15625	MS4A4A	FALSE	FALSE
rs1582763	rs1582763	RNA_SEQ	UBERON:0000992	ovary	Other	0.00162837	0.90625	MS4A4A	TRUE	FALSE
rs1582763	rs1582763	ATAC	UBERON:0001264	pancreas	Metabolic	0.0369094	0.53125	MS4A4A	FALSE	FALSE
rs1582763	rs1582763	RNA_SEQ	UBERON:0001264	pancreas	Metabolic	0.000376066	0.34375	MS4A4A	FALSE	FALSE
rs1582763	rs1582763	RNA_SEQ	UBERON:0001872	parietal lobe	CNS	0.000631968	0.1875	MS4A4A	FALSE	FALSE
rs1582763	rs1582763	RNA_SEQ	CL:2000068	pericardium fibroblast	Other	0.00147978	0.59375	MS4A4A	FALSE	FALSE
rs1582763	rs1582763	RNA_SEQ	CL:2000001	peripheral blood mononuclear cell	Immune	0.00140174	0.6875	MS4A4A	FALSE	FALSE
rs1582763	rs1582763	RNA_SEQ	UBERON:0000007	pituitary gland	Other	0.000563224	0.40625	MS4A4A	FALSE	FALSE
rs1582763	rs1582763	RNA_SEQ	UBERON:0001987	placenta	Other	0.000124623	0.125	MS4A4A	FALSE	FALSE
rs1582763	rs1582763	RNA_SEQ	CL:0002577	placental epithelial cell	Barrier	0.000153065	0.1875	MS4A4A	FALSE	FALSE
rs1582763	rs1582763	RNA_SEQ	CL:2000078	placental pericyte	Other	0.000560125	0.625	MS4A4A	FALSE	FALSE
rs1582763	rs1582763	ATAC	UBERON:0001072	posterior vena cava	Other	0.0234505	0.53125	MS4A4A	FALSE	FALSE
rs1582763	rs1582763	RNA_SEQ	UBERON:0001072	posterior vena cava	Other	0.000794331	0.8125	MS4A4A	FALSE	FALSE
rs1582763	rs1582763	RNA_SEQ	CL:0002351	progenitor cell of endocrine pancreas	Metabolic	0.000998179	0.40625	MS4A4A	FALSE	FALSE
rs1582763	rs1582763	RNA_SEQ	UBERON:0002367	prostate gland	Other	0.00111802	0.84375	MS4A4A	FALSE	FALSE
rs1582763	rs1582763	ATAC	UBERON:0008450	psoas muscle	Metabolic	0.00706832	0.3125	MS4A4A	FALSE	FALSE
rs1582763	rs1582763	RNA_SEQ	UBERON:0008450	psoas muscle	Metabolic	0.000208775	0.09375	MS4A4A	FALSE	FALSE
rs1582763	rs1582763	RNA_SEQ	CL:1001568	pulmonary artery endothelial cell	Other	0.000113328	0.125	MS4A4A	FALSE	FALSE
rs1582763	rs1582763	RNA_SEQ	UBERON:0001874	putamen	CNS	0.000144084	0.03125	MS4A4A	FALSE	FALSE
rs1582763	rs1582763	RNA_SEQ	CL:0002098	regular cardiac myocyte	Metabolic	0.00124629	0.78125	MS4A4A	FALSE	FALSE
rs1582763	rs1582763	RNA_SEQ	UBERON:0005270	renal cortex interstitium	Metabolic	0.000501235	0.03125	MS4A4A	FALSE	FALSE
rs1582763	rs1582763	RNA_SEQ	CL:0002584	renal cortical epithelial cell	Metabolic	0.000236034	0.34375	MS4A4A	FALSE	FALSE
rs1582763	rs1582763	RNA_SEQ	UBERON:0001224	renal pelvis	Metabolic	0.000594536	0.09375	MS4A4A	FALSE	FALSE
rs1582763	rs1582763	RNA_SEQ	UBERON:0006631	right atrium auricular region	Metabolic	0.000934124	0.84375	MS4A4A	FALSE	FALSE
rs1582763	rs1582763	ATAC	UBERON:0002078	right cardiac atrium	Metabolic	0.0132848	0.375	MS4A4A	FALSE	FALSE
rs1582763	rs1582763	RNA_SEQ	UBERON:0002078	right cardiac atrium	Metabolic	0.000513077	0.5	MS4A4A	FALSE	FALSE
rs1582763	rs1582763	ATAC	UBERON:0001114	right lobe of liver	Metabolic	0.0208399	0.40625	MS4A4A	FALSE	FALSE
rs1582763	rs1582763	RNA_SEQ	UBERON:0001114	right lobe of liver	Metabolic	0.000413895	0.1875	MS4A4A	FALSE	FALSE
rs1582763	rs1582763	RNA_SEQ	UBERON:0002167	right lung	Barrier	0.000362794	0.34375	MS4A4A	FALSE	FALSE
rs1582763	rs1582763	RNA_SEQ	UBERON:0018118	right renal cortex interstitium	Metabolic	0.000407616	0.125	MS4A4A	FALSE	FALSE
rs1582763	rs1582763	RNA_SEQ	UBERON:0018116	right renal pelvis	Metabolic	0.000372728	0.03125	MS4A4A	FALSE	FALSE
rs1582763	rs1582763	ATAC	UBERON:0001322	sciatic nerve	Other	0.0327479	0.5	MS4A4A	FALSE	FALSE
rs1582763	rs1582763	RNA_SEQ	UBERON:0001322	sciatic nerve	Other	0.000380397	0.28125	MS4A4A	FALSE	FALSE
rs1582763	rs1582763	ATAC	UBERON:0001159	sigmoid colon	Barrier	0.023248	0.53125	MS4A4A	FALSE	FALSE
rs1582763	rs1582763	RNA_SEQ	UBERON:0001159	sigmoid colon	Barrier	0.000737415	0.625	MS4A4A	FALSE	FALSE
rs1582763	rs1582763	RNA_SEQ	CL:0000515	skeletal muscle myoblast	Metabolic	0.00130622	0.71875	MS4A4A	FALSE	FALSE
rs1582763	rs1582763	RNA_SEQ	CL:0000594	skeletal muscle satellite cell	Metabolic	0.000607332	0.625	MS4A4A	FALSE	FALSE
rs1582763	rs1582763	RNA_SEQ	UBERON:0001134	skeletal muscle tissue	Metabolic	3.60807e-05	0.03125	MS4A4A	FALSE	FALSE
rs1582763	rs1582763	RNA_SEQ	UBERON:0002097	skin of body	Barrier	0.000680526	0.03125	MS4A4A	FALSE	FALSE
rs1582763	rs1582763	RNA_SEQ	UBERON:0002108	small intestine	Barrier	0.00146047	0.5625	MS4A4A	FALSE	FALSE
rs1582763	rs1582763	RNA_SEQ	CL:0000192	smooth muscle cell	Metabolic	0.000964165	0.4375	MS4A4A	FALSE	FALSE
rs1582763	rs1582763	RNA_SEQ	CL:0002597	smooth muscle cell of bladder	Metabolic	0.00163937	0.6875	MS4A4A	FALSE	FALSE
rs1582763	rs1582763	RNA_SEQ	CL:0002592	smooth muscle cell of the coronary artery	Metabolic	0.00134945	0.65625	MS4A4A	FALSE	FALSE
rs1582763	rs1582763	RNA_SEQ	CL:0002591	smooth muscle cell of the pulmonary artery	Metabolic	0.00164493	0.78125	MS4A4A	FALSE	FALSE
rs1582763	rs1582763	RNA_SEQ	CL:0002594	smooth muscle cell of the umbilical artery	Metabolic	0.000239531	0.59375	MS4A4A	FALSE	FALSE
rs1582763	rs1582763	RNA_SEQ	CL:0002600	smooth muscle cell of trachea	Metabolic	0.00103569	0.625	MS4A4A	FALSE	FALSE
rs1582763	rs1582763	RNA_SEQ	UBERON:0002240	spinal cord	CNS	5.85318e-05	0.03125	MS4A4A	FALSE	FALSE
rs1582763	rs1582763	ATAC	UBERON:0002106	spleen	Immune	0.0661715	0.5625	MS4A4A	FALSE	FALSE
rs1582763	rs1582763	RNA_SEQ	UBERON:0002106	spleen	Immune	0.000356917	0.125	MS4A4A	FALSE	FALSE
rs1582763	rs1582763	ATAC	UBERON:0000945	stomach	Barrier	0.00888983	0.3125	MS4A4A	FALSE	FALSE
rs1582763	rs1582763	RNA_SEQ	UBERON:0000945	stomach	Barrier	0.000962099	0.84375	MS4A4A	FALSE	FALSE
rs1582763	rs1582763	ATAC	UBERON:0002190	subcutaneous adipose tissue	Metabolic	0.0128134	0.4375	MS4A4A	FALSE	FALSE
rs1582763	rs1582763	RNA_SEQ	UBERON:0002190	subcutaneous adipose tissue	Metabolic	0.000347674	0.34375	MS4A4A	FALSE	FALSE
rs1582763	rs1582763	RNA_SEQ	CL:0002583	subcutaneous preadipocyte	Metabolic	0.000847816	0.625	MS4A4A	FALSE	FALSE
rs1582763	rs1582763	RNA_SEQ	UBERON:0002038	substantia nigra	CNS	0.000180403	0.0625	MS4A4A	FALSE	FALSE
rs1582763	rs1582763	RNA_SEQ	UBERON:0036149	suprapubic skin	Barrier	0.000784755	0.3125	MS4A4A	FALSE	FALSE
rs1582763	rs1582763	RNA_SEQ	UBERON:0001871	temporal lobe	CNS	0.00106891	0.28125	MS4A4A	FALSE	FALSE
rs1582763	rs1582763	RNA_SEQ	UBERON:0000473	testis	Other	0.000276976	0.28125	MS4A4A	FALSE	FALSE
rs1582763	rs1582763	RNA_SEQ	UBERON:0001515	thoracic aorta	Other	0.000979503	0.8125	MS4A4A	FALSE	FALSE
rs1582763	rs1582763	RNA_SEQ	CL:0002545	thoracic aorta endothelial cell	Other	0.000325044	0.1875	MS4A4A	FALSE	FALSE
rs1582763	rs1582763	RNA_SEQ	UBERON:0002370	thymus	Immune	0.000980576	0.40625	MS4A4A	FALSE	FALSE
rs1582763	rs1582763	ATAC	UBERON:0002046	thyroid gland	Metabolic	0.0340238	0.59375	MS4A4A	FALSE	FALSE
rs1582763	rs1582763	RNA_SEQ	UBERON:0002046	thyroid gland	Metabolic	0.00118216	0.90625	MS4A4A	TRUE	FALSE
rs1582763	rs1582763	ATAC	UBERON:0007610	tibial artery	Other	0.027945	0.59375	MS4A4A	FALSE	FALSE
rs1582763	rs1582763	RNA_SEQ	UBERON:0007610	tibial artery	Other	0.00151098	0.9375	MS4A4A	TRUE	FALSE
rs1582763	rs1582763	RNA_SEQ	UBERON:0001323	tibial nerve	Other	0.000510315	0.40625	MS4A4A	FALSE	FALSE
rs1582763	rs1582763	RNA_SEQ	UBERON:0001723	tongue	Other	0.000156641	0.0625	MS4A4A	FALSE	FALSE
rs1582763	rs1582763	RNA_SEQ	CL:0000307	tracheal epithelial cell	Barrier	0.000320594	0.15625	MS4A4A	FALSE	FALSE
rs1582763	rs1582763	ATAC	UBERON:0001157	transverse colon	Barrier	0.00820382	0.1875	MS4A4A	FALSE	FALSE
rs1582763	rs1582763	RNA_SEQ	UBERON:0001157	transverse colon	Barrier	0.000841796	0.75	MS4A4A	FALSE	FALSE
rs1582763	rs1582763	RNA_SEQ	CL:0000169	type B pancreatic cell	Metabolic	0.00125694	0.28125	MS4A4A	FALSE	FALSE
rs1582763	rs1582763	RNA_SEQ	UBERON:0002331	umbilical cord	Other	4.22796e-05	0.03125	MS4A4A	FALSE	FALSE
rs1582763	rs1582763	ATAC	UBERON:0008952	upper lobe of left lung	Barrier	0.0158138	0.375	MS4A4A	FALSE	FALSE
rs1582763	rs1582763	RNA_SEQ	UBERON:0008952	upper lobe of left lung	Barrier	5.82834e-05	0.03125	MS4A4A	FALSE	FALSE
rs1582763	rs1582763	ATAC	UBERON:0002170	upper lobe of right lung	Barrier	0.0173519	0.40625	MS4A4A	FALSE	FALSE
rs1582763	rs1582763	RNA_SEQ	UBERON:0002170	upper lobe of right lung	Barrier	0.000227491	0.25	MS4A4A	FALSE	FALSE
rs1582763	rs1582763	ATAC	UBERON:0000056	ureter	Other	0.0373268	0.5625	MS4A4A	FALSE	FALSE
rs1582763	rs1582763	RNA_SEQ	UBERON:0000056	ureter	Other	0.00134706	0.90625	MS4A4A	TRUE	FALSE
rs1582763	rs1582763	RNA_SEQ	UBERON:0001255	urinary bladder	Barrier	0.00118943	0.90625	MS4A4A	TRUE	FALSE
rs1582763	rs1582763	RNA_SEQ	CL:0002601	uterine smooth muscle cell	Metabolic	0.000680129	0.625	MS4A4A	FALSE	FALSE
rs1582763	rs1582763	ATAC	UBERON:0000995	uterus	Other	0.0154664	0.375	MS4A4A	FALSE	FALSE
rs1582763	rs1582763	RNA_SEQ	UBERON:0000995	uterus	Other	0.00148026	0.9375	MS4A4A	TRUE	FALSE
rs1582763	rs1582763	RNA_SEQ	UBERON:0000996	vagina	Other	0.000444849	0.34375	MS4A4A	FALSE	FALSE
rs1582763	rs1582763	RNA_SEQ	CL:0002543	vein endothelial cell	Other	0.000333786	0.1875	MS4A4A	FALSE	FALSE
rs1582763	rs1582763	RNA_SEQ	UBERON:0013756	venous blood	Immune	0.000422676	0.03125	MS4A4A	FALSE	FALSE
rs1693551	rs1693551	RNA_SEQ	UBERON:0001954	Ammon's horn	Other	0.0307755	0.0625	SNX31	FALSE	FALSE
rs1693551	rs1693551	ATAC	CL:0000236	B cell	Immune	0.0129484	0.46875	SNX31	FALSE	FALSE
rs1693551	rs1693551	RNA_SEQ	CL:0000236	B cell	Immune	0.000422319	0.1875	SNX31	FALSE	FALSE
rs1693551	rs1693551	RNA_SEQ	UBERON:0006469	C1 segment of cervical spinal cord	CNS	0.038883	0.09375	SNX31	FALSE	FALSE
rs1693551	rs1693551	RNA_SEQ	CL:0001054	CD14-positive monocyte	Immune	0.000187397	0.09375	SNX31	FALSE	FALSE
rs1693551	rs1693551	ATAC	CL:0000792	CD4-positive, CD25-positive, alpha-beta regulatory T cell	Immune	0.0126187	0.34375	SNX31	FALSE	FALSE
rs1693551	rs1693551	RNA_SEQ	CL:0000792	CD4-positive, CD25-positive, alpha-beta regulatory T cell	Immune	0.000872612	0.8125	SNX31	FALSE	FALSE
rs1693551	rs1693551	ATAC	CL:0000624	CD4-positive, alpha-beta T cell	Immune	0.0170955	0.5	SNX31	FALSE	FALSE
rs1693551	rs1693551	RNA_SEQ	CL:0000624	CD4-positive, alpha-beta T cell	Immune	0.000881275	0.1875	SNX31	FALSE	FALSE
rs1693551	rs1693551	RNA_SEQ	CL:0000897	CD4-positive, alpha-beta memory T cell	Immune	0.00114067	0.28125	SNX31	FALSE	FALSE
rs1693551	rs1693551	ATAC	CL:0000625	CD8-positive, alpha-beta T cell	Immune	0.0261335	0.71875	SNX31	FALSE	FALSE
rs1693551	rs1693551	RNA_SEQ	CL:0000625	CD8-positive, alpha-beta T cell	Immune	0.000749906	0.21875	SNX31	FALSE	FALSE
rs1693551	rs1693551	RNA_SEQ	CL:0000909	CD8-positive, alpha-beta memory T cell	Immune	0.000603358	0.5	SNX31	FALSE	FALSE
rs1693551	rs1693551	RNA_SEQ	CL:0001053	IgD-negative memory B cell	Immune	0.000456174	0.59375	SNX31	FALSE	FALSE
rs1693551	rs1693551	RNA_SEQ	UBERON:0001211	Peyer's patch	Other	0.0138975	0.4375	SNX31	FALSE	FALSE
rs1693551	rs1693551	RNA_SEQ	CL:0000121	Purkinje cell	Other	0.0126489	0.0625	SNX31	FALSE	FALSE
rs1693551	rs1693551	ATAC	CL:0000084	T-cell	Immune	0.0164502	0.375	SNX31	FALSE	FALSE
rs1693551	rs1693551	RNA_SEQ	CL:0000084	T-cell	Immune	0.00186102	0.28125	SNX31	FALSE	FALSE
rs1693551	rs1693551	ATAC	CL:0000899	T-helper 17 cell	Immune	0.00809495	0.34375	SNX31	FALSE	FALSE
rs1693551	rs1693551	RNA_SEQ	CL:0000899	T-helper 17 cell	Immune	0.00102568	0.5625	SNX31	FALSE	FALSE
rs1693551	rs1693551	RNA_SEQ	UBERON:0001013	adipose tissue	Metabolic	0.0295758	0.5625	SNX31	FALSE	FALSE
rs1693551	rs1693551	ATAC	UBERON:0002369	adrenal gland	Metabolic	0.0333242	0.40625	SNX31	FALSE	FALSE
rs1693551	rs1693551	RNA_SEQ	UBERON:0002369	adrenal gland	Metabolic	0.0194895	0.34375	SNX31	FALSE	FALSE
rs1693551	rs1693551	RNA_SEQ	CL:0002368	airway epithelial cell	Barrier	0.0193974	0.4375	SNX31	FALSE	FALSE
rs1693551	rs1693551	RNA_SEQ	UBERON:0000305	amnion	Other	0.00527159	0.3125	SNX31	FALSE	FALSE
rs1693551	rs1693551	RNA_SEQ	UBERON:0001876	amygdala	CNS	0.0318821	0.0625	SNX31	FALSE	FALSE
rs1693551	rs1693551	RNA_SEQ	UBERON:0009835	anterior cingulate cortex	CNS	0.0296657	0.0625	SNX31	FALSE	FALSE
rs1693551	rs1693551	RNA_SEQ	UBERON:0006330	anterior lingual gland	Other	0.00607165	0.34375	SNX31	FALSE	FALSE
rs1693551	rs1693551	RNA_SEQ	UBERON:0000947	aorta	Other	0.0346333	0.3125	SNX31	FALSE	FALSE
rs1693551	rs1693551	RNA_SEQ	CL:0002539	aortic smooth muscle cell	Metabolic	0.0176034	0.40625	SNX31	FALSE	FALSE
rs1693551	rs1693551	RNA_SEQ	CL:2000007	articular chondrocyte of knee joint	Other	0.0224509	0.34375	SNX31	FALSE	FALSE
rs1693551	rs1693551	RNA_SEQ	UBERON:0001496	ascending aorta	Other	0.0325122	0.34375	SNX31	FALSE	FALSE
rs1693551	rs1693551	RNA_SEQ	CL:0000127	astrocyte	CNS	0.00546122	0.4375	SNX31	FALSE	FALSE
rs1693551	rs1693551	ATAC	UBERON:0002394	bile duct	Other	0.00882212	0.28125	SNX31	FALSE	FALSE
rs1693551	rs1693551	RNA_SEQ	CL:2000040	bladder microvascular endothelial cell	Barrier	0.00341558	0.90625	SNX31	TRUE	FALSE
rs1693551	rs1693551	ATAC	UBERON:0001150	body of pancreas	Metabolic	0.0204856	0.28125	SNX31	FALSE	FALSE
rs1693551	rs1693551	RNA_SEQ	UBERON:0001150	body of pancreas	Metabolic	0.00132887	0.0625	SNX31	FALSE	FALSE
rs1693551	rs1693551	RNA_SEQ	UBERON:0000955	brain	CNS	0.0126639	0.09375	SNX31	FALSE	FALSE
rs1693551	rs1693551	ATAC	UBERON:0008367	breast epithelium	Barrier	0.0175999	0.1875	SNX31	FALSE	FALSE
rs1693551	rs1693551	RNA_SEQ	UBERON:0008367	breast epithelium	Barrier	0.0150087	0.3125	SNX31	FALSE	FALSE
rs1693551	rs1693551	RNA_SEQ	CL:0002328	bronchial epithelial cell	Barrier	0.0148047	0.40625	SNX31	FALSE	FALSE
rs1693551	rs1693551	RNA_SEQ	CL:0002598	bronchial smooth muscle cell	Metabolic	0.0148117	0.40625	SNX31	FALSE	FALSE
rs1693551	rs1693551	RNA_SEQ	CL:2000093	bronchus fibroblast of lung	Barrier	0.00399001	0.625	SNX31	FALSE	FALSE
rs1693551	rs1693551	RNA_SEQ	UBERON:0000019	camera-type eye	Other	0.00816894	0.09375	SNX31	FALSE	FALSE
rs1693551	rs1693551	RNA_SEQ	CL:2000067	cardiac atrium fibroblast	Metabolic	0.00703748	0.71875	SNX31	FALSE	FALSE
rs1693551	rs1693551	RNA_SEQ	CL:0000746	cardiac muscle cell	Metabolic	0.010867	0.25	SNX31	FALSE	FALSE
rs1693551	rs1693551	ATAC	UBERON:0002099	cardiac septum	Metabolic	0.0219332	0.21875	SNX31	FALSE	FALSE
rs1693551	rs1693551	RNA_SEQ	UBERON:0002099	cardiac septum	Metabolic	0.0163439	0.375	SNX31	FALSE	FALSE
rs1693551	rs1693551	RNA_SEQ	CL:2000066	cardiac ventricle fibroblast	Metabolic	0.0171916	0.46875	SNX31	FALSE	FALSE
rs1693551	rs1693551	RNA_SEQ	UBERON:0001873	caudate nucleus	CNS	0.0288709	0.0625	SNX31	FALSE	FALSE
rs1693551	rs1693551	ATAC	CL:0000907	central memory CD8-positive, alpha-beta T cell	Immune	0.0148466	0.46875	SNX31	FALSE	FALSE
rs1693551	rs1693551	RNA_SEQ	UBERON:0002245	cerebellar hemisphere	CNS	0.0222494	0.0625	SNX31	FALSE	FALSE
rs1693551	rs1693551	RNA_SEQ	UBERON:0002037	cerebellum	CNS	0.0228405	0.125	SNX31	FALSE	FALSE
rs1693551	rs1693551	RNA_SEQ	CL:0000138	chondrocyte	Other	0.0195435	0.375	SNX31	FALSE	FALSE
rs1693551	rs1693551	RNA_SEQ	UBERON:0003124	chorion	Other	0.0147438	0.40625	SNX31	FALSE	FALSE
rs1693551	rs1693551	RNA_SEQ	UBERON:0007106	chorionic villus	Other	0.017262	0.625	SNX31	FALSE	FALSE
rs1693551	rs1693551	ATAC	UBERON:0000317	colonic mucosa	Barrier	0.0325797	0.5	SNX31	FALSE	FALSE
rs1693551	rs1693551	RNA_SEQ	UBERON:0000317	colonic mucosa	Barrier	0.00305557	0.15625	SNX31	FALSE	FALSE
rs1693551	rs1693551	RNA_SEQ	CL:0001059	common myeloid progenitor, CD34-positive	Immune	0.000172456	0.03125	SNX31	FALSE	FALSE
rs1693551	rs1693551	RNA_SEQ	UBERON:0001621	coronary artery	Other	0.0433486	0.34375	SNX31	FALSE	FALSE
rs1693551	rs1693551	RNA_SEQ	UBERON:0001225	cortex of kidney	Metabolic	0.00124343	0.03125	SNX31	FALSE	FALSE
rs1693551	rs1693551	RNA_SEQ	CL:2000010	dermis blood vessel endothelial cell	Barrier	0.00381883	0.9375	SNX31	TRUE	FALSE
rs1693551	rs1693551	RNA_SEQ	CL:2000011	dermis lymphatic vessel endothelial cell	Barrier	0.00551033	0.875	SNX31	FALSE	FALSE
rs1693551	rs1693551	RNA_SEQ	CL:2000041	dermis microvascular lymphatic vessel endothelial cell	Barrier	0.00447814	0.875	SNX31	FALSE	FALSE
rs1693551	rs1693551	RNA_SEQ	UBERON:0001894	diencephalon	CNS	0.0204055	0.09375	SNX31	FALSE	FALSE
rs1693551	rs1693551	RNA_SEQ	UBERON:0009834	dorsolateral prefrontal cortex	CNS	0.0293136	0.0625	SNX31	FALSE	FALSE
rs1693551	rs1693551	RNA_SEQ	UBERON:0012249	ectocervix	Barrier	0.0118821	0.28125	SNX31	FALSE	FALSE
rs1693551	rs1693551	RNA_SEQ	CL:0000221	ectodermal cell	Other	0.0162692	0.46875	SNX31	FALSE	FALSE
rs1693551	rs1693551	ATAC	CL:0000913	effector memory CD8-positive, alpha-beta T cell	Immune	0.0179824	0.65625	SNX31	FALSE	FALSE
rs1693551	rs1693551	RNA_SEQ	UBERON:0000458	endocervix	Barrier	0.0185068	0.28125	SNX31	FALSE	FALSE
rs1693551	rs1693551	RNA_SEQ	UBERON:0000016	endocrine pancreas	Metabolic	0.00614484	0.1875	SNX31	FALSE	FALSE
rs1693551	rs1693551	RNA_SEQ	CL:0000223	endodermal cell	Other	0.00992123	0.46875	SNX31	FALSE	FALSE
rs1693551	rs1693551	RNA_SEQ	CL:0000115	endothelial cell	Other	0.0111839	0.5	SNX31	FALSE	FALSE
rs1693551	rs1693551	RNA_SEQ	CL:2000018	endothelial cell of coronary artery	Other	0.00238021	0.90625	SNX31	TRUE	FALSE
rs1693551	rs1693551	RNA_SEQ	CL:0002618	endothelial cell of umbilical vein	Other	0.00198483	0.90625	SNX31	TRUE	FALSE
rs1693551	rs1693551	RNA_SEQ	CL:0010003	epithelial cell of alveolus of lung	Barrier	0.010529	0.625	SNX31	FALSE	FALSE
rs1693551	rs1693551	RNA_SEQ	CL:0002306	epithelial cell of proximal tubule	Barrier	0.0041407	0.15625	SNX31	FALSE	FALSE
rs1693551	rs1693551	RNA_SEQ	CL:0010002	epithelial cell of umbilical artery	Barrier	0.0018301	0.90625	SNX31	TRUE	FALSE
rs1693551	rs1693551	RNA_SEQ	UBERON:0001043	esophagus	Barrier	0.0119711	0.4375	SNX31	FALSE	FALSE
rs1693551	rs1693551	ATAC	UBERON:0002469	esophagus mucosa	Barrier	0.00207504	0.0625	SNX31	FALSE	FALSE
rs1693551	rs1693551	RNA_SEQ	UBERON:0002469	esophagus mucosa	Barrier	0.0149768	0.4375	SNX31	FALSE	FALSE
rs1693551	rs1693551	RNA_SEQ	UBERON:0004648	esophagus muscularis mucosa	Barrier	0.0398039	0.3125	SNX31	FALSE	FALSE
rs1693551	rs1693551	RNA_SEQ	UBERON:0006920	esophagus squamous epithelium	Barrier	0.00995346	0.4375	SNX31	FALSE	FALSE
rs1693551	rs1693551	ATAC	UBERON:0003889	fallopian tube	Other	0.0115139	0.125	SNX31	FALSE	FALSE
rs1693551	rs1693551	RNA_SEQ	UBERON:0003889	fallopian tube	Other	0.0158084	0.28125	SNX31	FALSE	FALSE
rs1693551	rs1693551	RNA_SEQ	CL:0002551	fibroblast of dermis	Barrier	0.0244713	0.4375	SNX31	FALSE	FALSE
rs1693551	rs1693551	RNA_SEQ	CL:0002553	fibroblast of lung	Barrier	0.0153076	0.375	SNX31	FALSE	FALSE
rs1693551	rs1693551	RNA_SEQ	CL:2000013	fibroblast of skin of abdomen	Barrier	0.00789785	0.40625	SNX31	FALSE	FALSE
rs1693551	rs1693551	RNA_SEQ	CL:0011022	fibroblast of skin of back	Barrier	0.0076375	0.34375	SNX31	FALSE	FALSE
rs1693551	rs1693551	RNA_SEQ	CL:0002547	fibroblast of the aortic adventitia	Other	0.0207747	0.5	SNX31	FALSE	FALSE
rs1693551	rs1693551	RNA_SEQ	CL:0002558	fibroblast of villous mesenchyme	Other	0.00744375	0.4375	SNX31	FALSE	FALSE
rs1693551	rs1693551	RNA_SEQ	UBERON:0003662	forelimb muscle	Metabolic	0.0240661	0.25	SNX31	FALSE	FALSE
rs1693551	rs1693551	RNA_SEQ	CL:1001608	foreskin fibroblast	Barrier	0.00973876	0.53125	SNX31	FALSE	FALSE
rs1693551	rs1693551	ATAC	CL:1001606	foreskin keratinocyte	Barrier	0.0146671	0.28125	SNX31	FALSE	FALSE
rs1693551	rs1693551	RNA_SEQ	CL:1001606	foreskin keratinocyte	Barrier	0.00752195	0.375	SNX31	FALSE	FALSE
rs1693551	rs1693551	RNA_SEQ	CL:2000045	foreskin melanocyte	Barrier	0.00868877	0.21875	SNX31	FALSE	FALSE
rs1693551	rs1693551	RNA_SEQ	UBERON:0001870	frontal cortex	CNS	0.0274239	0.0625	SNX31	FALSE	FALSE
rs1693551	rs1693551	ATAC	UBERON:0011907	gastrocnemius medialis	Other	0.0595036	0.46875	SNX31	FALSE	FALSE
rs1693551	rs1693551	RNA_SEQ	UBERON:0011907	gastrocnemius medialis	Other	0.0271986	0.34375	SNX31	FALSE	FALSE
rs1693551	rs1693551	ATAC	UBERON:0004550	gastroesophageal sphincter	Metabolic	0.0337941	0.1875	SNX31	FALSE	FALSE
rs1693551	rs1693551	RNA_SEQ	UBERON:0004550	gastroesophageal sphincter	Metabolic	0.0356573	0.28125	SNX31	FALSE	FALSE
rs1693551	rs1693551	RNA_SEQ	CL:0002188	glomerular endothelial cell	Other	0.00286897	0.78125	SNX31	FALSE	FALSE
rs1693551	rs1693551	RNA_SEQ	CL:0000679	glutamatergic neuron	CNS	0.0118227	0.3125	SNX31	FALSE	FALSE
rs1693551	rs1693551	RNA_SEQ	CL:0000346	hair follicle dermal papilla cell	Other	0.0167055	0.4375	SNX31	FALSE	FALSE
rs1693551	rs1693551	RNA_SEQ	CL:2000092	hair follicular keratinocyte	Barrier	0.00677872	0.4375	SNX31	FALSE	FALSE
rs1693551	rs1693551	RNA_SEQ	UBERON:0000948	heart	Metabolic	0.0246016	0.375	SNX31	FALSE	FALSE
rs1693551	rs1693551	ATAC	UBERON:0002084	heart left ventricle	Metabolic	0.040153	0.375	SNX31	FALSE	FALSE
rs1693551	rs1693551	RNA_SEQ	UBERON:0002084	heart left ventricle	Metabolic	0.0197241	0.375	SNX31	FALSE	FALSE
rs1693551	rs1693551	ATAC	UBERON:0002080	heart right ventricle	Metabolic	0.0428211	0.375	SNX31	FALSE	FALSE
rs1693551	rs1693551	RNA_SEQ	UBERON:0002080	heart right ventricle	Metabolic	0.0253328	0.375	SNX31	FALSE	FALSE
rs1693551	rs1693551	RNA_SEQ	CL:0000837	hematopoietic multipotent progenitor cell	Immune	0.000154336	0.0625	SNX31	FALSE	FALSE
rs1693551	rs1693551	RNA_SEQ	CL:0000182	hepatocyte	Metabolic	0.00240548	0.09375	SNX31	FALSE	FALSE
rs1693551	rs1693551	RNA_SEQ	UBERON:0003663	hindlimb muscle	Metabolic	0.0232352	0.25	SNX31	FALSE	FALSE
rs1693551	rs1693551	RNA_SEQ	UBERON:0001898	hypothalamus	CNS	0.0247005	0.0625	SNX31	FALSE	FALSE
rs1693551	rs1693551	RNA_SEQ	CL:0000823	immature natural killer cell	Immune	7.99497e-05	0.09375	SNX31	FALSE	FALSE
rs1693551	rs1693551	RNA_SEQ	CL:0000312	keratinocyte	Barrier	0.0106308	0.5	SNX31	FALSE	FALSE
rs1693551	rs1693551	ATAC	UBERON:0002113	kidney	Metabolic	0.0175816	0.1875	SNX31	FALSE	FALSE
rs1693551	rs1693551	RNA_SEQ	UBERON:0002113	kidney	Metabolic	0.000615875	0.03125	SNX31	FALSE	FALSE
rs1693551	rs1693551	RNA_SEQ	CL:0002518	kidney epithelial cell	Metabolic	0.00379006	0.15625	SNX31	FALSE	FALSE
rs1693551	rs1693551	RNA_SEQ	UBERON:0000059	large intestine	Barrier	0.00744311	0.15625	SNX31	FALSE	FALSE
rs1693551	rs1693551	ATAC	UBERON:0002079	left cardiac atrium	Metabolic	0.041427	0.34375	SNX31	FALSE	FALSE
rs1693551	rs1693551	RNA_SEQ	UBERON:0002079	left cardiac atrium	Metabolic	0.026529	0.40625	SNX31	FALSE	FALSE
rs1693551	rs1693551	ATAC	UBERON:0008971	left colon	Barrier	0.0446521	0.59375	SNX31	FALSE	FALSE
rs1693551	rs1693551	RNA_SEQ	UBERON:0008971	left colon	Barrier	0.00373983	0.125	SNX31	FALSE	FALSE
rs1693551	rs1693551	RNA_SEQ	UBERON:0004538	left kidney	Metabolic	0.000690063	0.03125	SNX31	FALSE	FALSE
rs1693551	rs1693551	ATAC	UBERON:0001115	left lobe of liver	Metabolic	0.0212623	0.3125	SNX31	FALSE	FALSE
rs1693551	rs1693551	RNA_SEQ	UBERON:0001115	left lobe of liver	Metabolic	0.0263511	0.1875	SNX31	FALSE	FALSE
rs1693551	rs1693551	ATAC	UBERON:0002168	left lung	Barrier	0.0177577	0.1875	SNX31	FALSE	FALSE
rs1693551	rs1693551	RNA_SEQ	UBERON:0002168	left lung	Barrier	0.00316119	0.09375	SNX31	FALSE	FALSE
rs1693551	rs1693551	RNA_SEQ	UBERON:0018117	left renal cortex interstitium	Metabolic	0.00136328	0.09375	SNX31	FALSE	FALSE
rs1693551	rs1693551	RNA_SEQ	UBERON:0018115	left renal pelvis	Metabolic	0.00196354	0.03125	SNX31	FALSE	FALSE
rs1693551	rs1693551	RNA_SEQ	UBERON:0006566	left ventricle myocardium	Metabolic	0.029779	0.375	SNX31	FALSE	FALSE
rs1693551	rs1693551	ATAC	UBERON:0002107	liver	Metabolic	0.0108763	0.4375	SNX31	FALSE	FALSE
rs1693551	rs1693551	RNA_SEQ	UBERON:0002107	liver	Metabolic	0.0197256	0.1875	SNX31	FALSE	FALSE
rs1693551	rs1693551	RNA_SEQ	UBERON:0004264	lower leg skin	Barrier	0.0100784	0.53125	SNX31	FALSE	FALSE
rs1693551	rs1693551	ATAC	UBERON:0008953	lower lobe of left lung	Barrier	0.0187073	0.28125	SNX31	FALSE	FALSE
rs1693551	rs1693551	RNA_SEQ	UBERON:0008953	lower lobe of left lung	Barrier	0.00342925	0.09375	SNX31	FALSE	FALSE
rs1693551	rs1693551	ATAC	UBERON:0002171	lower lobe of right lung	Barrier	0.0103442	0.1875	SNX31	FALSE	FALSE
rs1693551	rs1693551	RNA_SEQ	UBERON:0002171	lower lobe of right lung	Barrier	0.000654856	0.09375	SNX31	FALSE	FALSE
rs1693551	rs1693551	RNA_SEQ	CL:0002326	luminal epithelial cell of mammary gland	Barrier	0.00974274	0.15625	SNX31	FALSE	FALSE
rs1693551	rs1693551	ATAC	UBERON:0002048	lung	Barrier	0.0145512	0.21875	SNX31	FALSE	FALSE
rs1693551	rs1693551	RNA_SEQ	UBERON:0002048	lung	Barrier	0.00192595	0.03125	SNX31	FALSE	FALSE
rs1693551	rs1693551	RNA_SEQ	CL:2000016	lung microvascular endothelial cell	Barrier	0.00352224	0.90625	SNX31	TRUE	FALSE
rs1693551	rs1693551	RNA_SEQ	CL:0002327	mammary epithelial cell	Barrier	0.00356738	0.46875	SNX31	FALSE	FALSE
rs1693551	rs1693551	RNA_SEQ	CL:2000071	mammary microvascular endothelial cell	Barrier	0.0010856	0.90625	SNX31	TRUE	FALSE
rs1693551	rs1693551	RNA_SEQ	CL:0002451	mammary stem cell	Barrier	0.0156967	0.46875	SNX31	FALSE	FALSE
rs1693551	rs1693551	RNA_SEQ	CL:1000458	melanocyte of skin	Barrier	0.0131567	0.21875	SNX31	FALSE	FALSE
rs1693551	rs1693551	ATAC	CL:0000787	memory B cell	Immune	0.0111245	0.4375	SNX31	FALSE	FALSE
rs1693551	rs1693551	RNA_SEQ	CL:0000650	mesangial cell	Metabolic	0.0013485	0.125	SNX31	FALSE	FALSE
rs1693551	rs1693551	RNA_SEQ	CL:0000134	mesenchymal stem cell	Other	0.00633319	0.625	SNX31	FALSE	FALSE
rs1693551	rs1693551	RNA_SEQ	CL:0002568	mesenchymal stem cell of Wharton's jelly	Other	0.00807269	0.53125	SNX31	FALSE	FALSE
rs1693551	rs1693551	RNA_SEQ	CL:0002570	mesenchymal stem cell of adipose	Metabolic	0.0192026	0.46875	SNX31	FALSE	FALSE
rs1693551	rs1693551	RNA_SEQ	CL:0002540	mesenchymal stem cell of the bone marrow	Immune	0.017278	0.46875	SNX31	FALSE	FALSE
rs1693551	rs1693551	ATAC	UBERON:0015143	mesenteric fat pad	Metabolic	0.0457997	0.5	SNX31	FALSE	FALSE
rs1693551	rs1693551	RNA_SEQ	UBERON:0015143	mesenteric fat pad	Metabolic	0.0286463	0.5	SNX31	FALSE	FALSE
rs1693551	rs1693551	RNA_SEQ	CL:0011019	mesothelial cell of epicardium	Barrier	0.00757551	0.25	SNX31	FALSE	FALSE
rs1693551	rs1693551	RNA_SEQ	CL:0000842	mononuclear cell	Immune	0.00116348	0.453125	SNX31	FALSE	FALSE
rs1693551	rs1693551	ATAC	UBERON:0004992	mucosa of descending colon	Barrier	0.03991	0.5625	SNX31	FALSE	FALSE
rs1693551	rs1693551	RNA_SEQ	UBERON:0004992	mucosa of descending colon	Barrier	0.0101183	0.25	SNX31	FALSE	FALSE
rs1693551	rs1693551	ATAC	UBERON:0005033	mucosa of gallbladder	Barrier	0.0137949	0.28125	SNX31	FALSE	FALSE
rs1693551	rs1693551	RNA_SEQ	UBERON:0005033	mucosa of gallbladder	Barrier	0.00232903	0.03125	SNX31	FALSE	FALSE
rs1693551	rs1693551	ATAC	UBERON:0001259	mucosa of urinary bladder	Barrier	0.00296497	0.15625	SNX31	FALSE	FALSE
rs1693551	rs1693551	RNA_SEQ	UBERON:0001499	muscle of arm	Metabolic	0.0179164	0.25	SNX31	FALSE	FALSE
rs1693551	rs1693551	RNA_SEQ	UBERON:0002324	muscle of back	Metabolic	0.0198251	0.28125	SNX31	FALSE	FALSE
rs1693551	rs1693551	RNA_SEQ	UBERON:0001383	muscle of leg	Metabolic	0.0252981	0.28125	SNX31	FALSE	FALSE
rs1693551	rs1693551	RNA_SEQ	UBERON:0001774	muscle of trunk	Metabolic	0.0219172	0.28125	SNX31	FALSE	FALSE
rs1693551	rs1693551	RNA_SEQ	CL:0000187	myocyte	Metabolic	0.00835856	0.28125	SNX31	FALSE	FALSE
rs1693551	rs1693551	RNA_SEQ	CL:0002324	myoepithelial cell of mammary gland	Barrier	0.00357946	0.1875	SNX31	FALSE	FALSE
rs1693551	rs1693551	RNA_SEQ	CL:0002366	myometrial cell	Other	0.00401688	0.625	SNX31	FALSE	FALSE
rs1693551	rs1693551	RNA_SEQ	CL:0002372	myotube	Metabolic	0.008286	0.3125	SNX31	FALSE	FALSE
rs1693551	rs1693551	ATAC	CL:0000788	naive B cell	Immune	0.0089194	0.3125	SNX31	FALSE	FALSE
rs1693551	rs1693551	RNA_SEQ	CL:0000788	naive B cell	Immune	0.000332038	0.40625	SNX31	FALSE	FALSE
rs1693551	rs1693551	ATAC	CL:0000895	naive thymus-derived CD4-positive, alpha-beta T cell	Immune	0.00964475	0.34375	SNX31	FALSE	FALSE
rs1693551	rs1693551	RNA_SEQ	CL:0000895	naive thymus-derived CD4-positive, alpha-beta T cell	Immune	0.00136296	0.34375	SNX31	FALSE	FALSE
rs1693551	rs1693551	ATAC	CL:0000900	naive thymus-derived CD8-positive, alpha-beta T cell	Immune	0.0219022	0.46875	SNX31	FALSE	FALSE
rs1693551	rs1693551	RNA_SEQ	CL:0000900	naive thymus-derived CD8-positive, alpha-beta T cell	Immune	0.00182549	0.34375	SNX31	FALSE	FALSE
rs1693551	rs1693551	RNA_SEQ	CL:2000094	nasal cavity respiratory epithelium epithelial cell of viscerocranial mucosa	Barrier	0.0126885	0.3125	SNX31	FALSE	FALSE
rs1693551	rs1693551	ATAC	CL:0000623	natural killer cell	Immune	0.00461864	0.125	SNX31	FALSE	FALSE
rs1693551	rs1693551	RNA_SEQ	CL:0000623	natural killer cell	Immune	0.000602643	0.25	SNX31	FALSE	FALSE
rs1693551	rs1693551	RNA_SEQ	CL:0002319	neural cell	Other	0.0180311	0.1875	SNX31	FALSE	FALSE
rs1693551	rs1693551	RNA_SEQ	CL:0011020	neural progenitor cell	CNS	0.0153284	0.40625	SNX31	FALSE	FALSE
rs1693551	rs1693551	RNA_SEQ	CL:0000047	neuronal stem cell	CNS	0.01639	0.28125	SNX31	FALSE	FALSE
rs1693551	rs1693551	RNA_SEQ	UBERON:0001882	nucleus accumbens	CNS	0.025749	0.0625	SNX31	FALSE	FALSE
rs1693551	rs1693551	RNA_SEQ	UBERON:0002021	occipital lobe	CNS	0.0236274	0.1875	SNX31	FALSE	FALSE
rs1693551	rs1693551	ATAC	UBERON:0010414	omental fat pad	Metabolic	0.0188851	0.15625	SNX31	FALSE	FALSE
rs1693551	rs1693551	RNA_SEQ	UBERON:0010414	omental fat pad	Metabolic	0.0337531	0.375	SNX31	FALSE	FALSE
rs1693551	rs1693551	RNA_SEQ	CL:0000062	osteoblast	Other	0.0143757	0.4375	SNX31	FALSE	FALSE
rs1693551	rs1693551	RNA_SEQ	CL:0000137	osteocyte	Other	0.0194076	0.4375	SNX31	FALSE	FALSE
rs1693551	rs1693551	RNA_SEQ	UBERON:0001293	outer medulla of kidney	Metabolic	0.00129533	0.125	SNX31	FALSE	FALSE
rs1693551	rs1693551	ATAC	UBERON:0000992	ovary	Other	0.0412223	0.34375	SNX31	FALSE	FALSE
rs1693551	rs1693551	RNA_SEQ	UBERON:0000992	ovary	Other	0.0271278	0.3125	SNX31	FALSE	FALSE
rs1693551	rs1693551	ATAC	UBERON:0001264	pancreas	Metabolic	0.0202826	0.34375	SNX31	FALSE	FALSE
rs1693551	rs1693551	RNA_SEQ	UBERON:0001264	pancreas	Metabolic	0.00251269	0.03125	SNX31	FALSE	FALSE
rs1693551	rs1693551	RNA_SEQ	UBERON:0001872	parietal lobe	CNS	0.0233897	0.1875	SNX31	FALSE	FALSE
rs1693551	rs1693551	RNA_SEQ	CL:2000068	pericardium fibroblast	Other	0.0117706	0.46875	SNX31	FALSE	FALSE
rs1693551	rs1693551	RNA_SEQ	CL:2000001	peripheral blood mononuclear cell	Immune	0.000881354	0.28125	SNX31	FALSE	FALSE
rs1693551	rs1693551	RNA_SEQ	UBERON:0000007	pituitary gland	Other	0.00563637	0.09375	SNX31	FALSE	FALSE
rs1693551	rs1693551	RNA_SEQ	UBERON:0001987	placenta	Other	0.0116742	0.53125	SNX31	FALSE	FALSE
rs1693551	rs1693551	RNA_SEQ	CL:0002577	placental epithelial cell	Barrier	0.000239849	0.03125	SNX31	FALSE	FALSE
rs1693551	rs1693551	RNA_SEQ	CL:2000078	placental pericyte	Other	0.00401862	0.6875	SNX31	FALSE	FALSE
rs1693551	rs1693551	ATAC	UBERON:0001072	posterior vena cava	Other	0.0399152	0.1875	SNX31	FALSE	FALSE
rs1693551	rs1693551	RNA_SEQ	UBERON:0001072	posterior vena cava	Other	0.0369536	0.375	SNX31	FALSE	FALSE
rs1693551	rs1693551	RNA_SEQ	CL:0002351	progenitor cell of endocrine pancreas	Metabolic	0.00100597	0.0625	SNX31	FALSE	FALSE
rs1693551	rs1693551	RNA_SEQ	UBERON:0002367	prostate gland	Other	0.000441591	0.0625	SNX31	FALSE	FALSE
rs1693551	rs1693551	ATAC	UBERON:0008450	psoas muscle	Metabolic	0.0336172	0.5625	SNX31	FALSE	FALSE
rs1693551	rs1693551	RNA_SEQ	UBERON:0008450	psoas muscle	Metabolic	0.0250524	0.375	SNX31	FALSE	FALSE
rs1693551	rs1693551	RNA_SEQ	CL:1001568	pulmonary artery endothelial cell	Other	0.00244379	0.9375	SNX31	TRUE	FALSE
rs1693551	rs1693551	RNA_SEQ	UBERON:0001874	putamen	CNS	0.0325599	0.0625	SNX31	FALSE	FALSE
rs1693551	rs1693551	RNA_SEQ	CL:0002098	regular cardiac myocyte	Metabolic	0.0100614	0.5	SNX31	FALSE	FALSE
rs1693551	rs1693551	RNA_SEQ	UBERON:0005270	renal cortex interstitium	Metabolic	0.000392914	0.0625	SNX31	FALSE	FALSE
rs1693551	rs1693551	RNA_SEQ	CL:0002584	renal cortical epithelial cell	Metabolic	0.00430234	0.1875	SNX31	FALSE	FALSE
rs1693551	rs1693551	RNA_SEQ	UBERON:0001224	renal pelvis	Metabolic	0.000789881	0.03125	SNX31	FALSE	FALSE
rs1693551	rs1693551	RNA_SEQ	UBERON:0006631	right atrium auricular region	Metabolic	0.0305374	0.40625	SNX31	FALSE	FALSE
rs1693551	rs1693551	ATAC	UBERON:0002078	right cardiac atrium	Metabolic	0.0375347	0.375	SNX31	FALSE	FALSE
rs1693551	rs1693551	RNA_SEQ	UBERON:0002078	right cardiac atrium	Metabolic	0.0302076	0.40625	SNX31	FALSE	FALSE
rs1693551	rs1693551	ATAC	UBERON:0001114	right lobe of liver	Metabolic	0.0194481	0.375	SNX31	FALSE	FALSE
rs1693551	rs1693551	RNA_SEQ	UBERON:0001114	right lobe of liver	Metabolic	0.0213247	0.15625	SNX31	FALSE	FALSE
rs1693551	rs1693551	RNA_SEQ	UBERON:0002167	right lung	Barrier	0.0078733	0.1875	SNX31	FALSE	FALSE
rs1693551	rs1693551	RNA_SEQ	UBERON:0018118	right renal cortex interstitium	Metabolic	0.00149632	0.09375	SNX31	FALSE	FALSE
rs1693551	rs1693551	RNA_SEQ	UBERON:0018116	right renal pelvis	Metabolic	0.00232275	0.09375	SNX31	FALSE	FALSE
rs1693551	rs1693551	ATAC	UBERON:0001322	sciatic nerve	Other	0.0617124	0.25	SNX31	FALSE	FALSE
rs1693551	rs1693551	RNA_SEQ	UBERON:0001322	sciatic nerve	Other	0.0485158	0.28125	SNX31	FALSE	FALSE
rs1693551	rs1693551	ATAC	UBERON:0001159	sigmoid colon	Barrier	0.0501202	0.21875	SNX31	FALSE	FALSE
rs1693551	rs1693551	RNA_SEQ	UBERON:0001159	sigmoid colon	Barrier	0.0242867	0.28125	SNX31	FALSE	FALSE
rs1693551	rs1693551	RNA_SEQ	CL:0000515	skeletal muscle myoblast	Metabolic	0.0091118	0.375	SNX31	FALSE	FALSE
rs1693551	rs1693551	RNA_SEQ	CL:0000594	skeletal muscle satellite cell	Metabolic	0.00789754	0.75	SNX31	FALSE	FALSE
rs1693551	rs1693551	RNA_SEQ	UBERON:0001134	skeletal muscle tissue	Metabolic	0.0225709	0.3125	SNX31	FALSE	FALSE
rs1693551	rs1693551	RNA_SEQ	UBERON:0002097	skin of body	Barrier	0.00217414	0.09375	SNX31	FALSE	FALSE
rs1693551	rs1693551	RNA_SEQ	UBERON:0002108	small intestine	Barrier	0.00224082	0.03125	SNX31	FALSE	FALSE
rs1693551	rs1693551	RNA_SEQ	CL:0000192	smooth muscle cell	Metabolic	0.000856797	0.0625	SNX31	FALSE	FALSE
rs1693551	rs1693551	RNA_SEQ	CL:0002597	smooth muscle cell of bladder	Metabolic	0.0128104	0.34375	SNX31	FALSE	FALSE
rs1693551	rs1693551	RNA_SEQ	CL:0002592	smooth muscle cell of the coronary artery	Metabolic	0.0114301	0.4375	SNX31	FALSE	FALSE
rs1693551	rs1693551	RNA_SEQ	CL:0002591	smooth muscle cell of the pulmonary artery	Metabolic	0.0161343	0.4375	SNX31	FALSE	FALSE
rs1693551	rs1693551	RNA_SEQ	CL:0002594	smooth muscle cell of the umbilical artery	Metabolic	0.00701809	0.46875	SNX31	FALSE	FALSE
rs1693551	rs1693551	RNA_SEQ	CL:0002600	smooth muscle cell of trachea	Metabolic	0.0148625	0.4375	SNX31	FALSE	FALSE
rs1693551	rs1693551	RNA_SEQ	UBERON:0002240	spinal cord	CNS	0.025537	0.125	SNX31	FALSE	FALSE
rs1693551	rs1693551	ATAC	UBERON:0002106	spleen	Immune	0.00315666	0.15625	SNX31	FALSE	FALSE
rs1693551	rs1693551	RNA_SEQ	UBERON:0002106	spleen	Immune	0.0152749	0.40625	SNX31	FALSE	FALSE
rs1693551	rs1693551	ATAC	UBERON:0000945	stomach	Barrier	0.0124928	0.125	SNX31	FALSE	FALSE
rs1693551	rs1693551	RNA_SEQ	UBERON:0000945	stomach	Barrier	0.00189487	0.0625	SNX31	FALSE	FALSE
rs1693551	rs1693551	ATAC	UBERON:0002190	subcutaneous adipose tissue	Metabolic	0.017767	0.125	SNX31	FALSE	FALSE
rs1693551	rs1693551	RNA_SEQ	UBERON:0002190	subcutaneous adipose tissue	Metabolic	0.0398181	0.375	SNX31	FALSE	FALSE
rs1693551	rs1693551	RNA_SEQ	CL:0002583	subcutaneous preadipocyte	Metabolic	0.0111265	0.6875	SNX31	FALSE	FALSE
rs1693551	rs1693551	RNA_SEQ	UBERON:0002038	substantia nigra	CNS	0.0359381	0.09375	SNX31	FALSE	FALSE
rs1693551	rs1693551	RNA_SEQ	UBERON:0036149	suprapubic skin	Barrier	0.00992159	0.59375	SNX31	FALSE	FALSE
rs1693551	rs1693551	RNA_SEQ	UBERON:0001871	temporal lobe	CNS	0.023609	0.125	SNX31	FALSE	FALSE
rs1693551	rs1693551	RNA_SEQ	UBERON:0000473	testis	Other	0.0123	0.28125	SNX31	FALSE	FALSE
rs1693551	rs1693551	RNA_SEQ	UBERON:0001515	thoracic aorta	Other	0.0364879	0.34375	SNX31	FALSE	FALSE
rs1693551	rs1693551	RNA_SEQ	CL:0002545	thoracic aorta endothelial cell	Other	0.00202243	0.90625	SNX31	TRUE	FALSE
rs1693551	rs1693551	RNA_SEQ	UBERON:0002370	thymus	Immune	0.00754452	0.65625	SNX31	FALSE	FALSE
rs1693551	rs1693551	ATAC	UBERON:0002046	thyroid gland	Metabolic	0.0146931	0.0625	SNX31	FALSE	FALSE
rs1693551	rs1693551	RNA_SEQ	UBERON:0002046	thyroid gland	Metabolic	0.0040642	0.09375	SNX31	FALSE	FALSE
rs1693551	rs1693551	ATAC	UBERON:0007610	tibial artery	Other	0.0439266	0.125	SNX31	FALSE	FALSE
rs1693551	rs1693551	RNA_SEQ	UBERON:0007610	tibial artery	Other	0.0435799	0.34375	SNX31	FALSE	FALSE
rs1693551	rs1693551	RNA_SEQ	UBERON:0001323	tibial nerve	Other	0.0491254	0.28125	SNX31	FALSE	FALSE
rs1693551	rs1693551	RNA_SEQ	UBERON:0001723	tongue	Other	0.00214903	0.0625	SNX31	FALSE	FALSE
rs1693551	rs1693551	RNA_SEQ	CL:0000307	tracheal epithelial cell	Barrier	0.0116232	0.34375	SNX31	FALSE	FALSE
rs1693551	rs1693551	ATAC	UBERON:0001157	transverse colon	Barrier	0.0415271	0.375	SNX31	FALSE	FALSE
rs1693551	rs1693551	RNA_SEQ	UBERON:0001157	transverse colon	Barrier	0.0140475	0.28125	SNX31	FALSE	FALSE
rs1693551	rs1693551	RNA_SEQ	CL:0000169	type B pancreatic cell	Metabolic	0.0071369	0.21875	SNX31	FALSE	FALSE
rs1693551	rs1693551	RNA_SEQ	UBERON:0002331	umbilical cord	Other	0.00250085	0.15625	SNX31	FALSE	FALSE
rs1693551	rs1693551	ATAC	UBERON:0008952	upper lobe of left lung	Barrier	0.0244187	0.40625	SNX31	FALSE	FALSE
rs1693551	rs1693551	RNA_SEQ	UBERON:0008952	upper lobe of left lung	Barrier	0.00332129	0.125	SNX31	FALSE	FALSE
rs1693551	rs1693551	ATAC	UBERON:0002170	upper lobe of right lung	Barrier	0.0145605	0.28125	SNX31	FALSE	FALSE
rs1693551	rs1693551	RNA_SEQ	UBERON:0002170	upper lobe of right lung	Barrier	0.002618	0.125	SNX31	FALSE	FALSE
rs1693551	rs1693551	ATAC	UBERON:0000056	ureter	Other	0.003105	0.09375	SNX31	FALSE	FALSE
rs1693551	rs1693551	RNA_SEQ	UBERON:0000056	ureter	Other	0.00131687	0.0625	SNX31	FALSE	FALSE
rs1693551	rs1693551	RNA_SEQ	UBERON:0001255	urinary bladder	Barrier	0.0172103	0.28125	SNX31	FALSE	FALSE
rs1693551	rs1693551	RNA_SEQ	CL:0002601	uterine smooth muscle cell	Metabolic	0.0108827	0.46875	SNX31	FALSE	FALSE
rs1693551	rs1693551	ATAC	UBERON:0000995	uterus	Other	0.0356278	0.375	SNX31	FALSE	FALSE
rs1693551	rs1693551	RNA_SEQ	UBERON:0000995	uterus	Other	0.033174	0.3125	SNX31	FALSE	FALSE
rs1693551	rs1693551	RNA_SEQ	UBERON:0000996	vagina	Other	0.00306141	0.0625	SNX31	FALSE	FALSE
rs1693551	rs1693551	RNA_SEQ	CL:0002543	vein endothelial cell	Other	0.00257285	0.875	SNX31	FALSE	FALSE
rs1693551	rs1693551	RNA_SEQ	UBERON:0013756	venous blood	Immune	0.00055027	0.1875	SNX31	FALSE	FALSE
rs16946801	rs16946801	RNA_SEQ	UBERON:0001954	Ammon's horn	Other	0.000440667	0.15625	APH1B	FALSE	FALSE
rs16946801	rs16946801	ATAC	CL:0000236	B cell	Immune	0.0250579	0.875	APH1B	FALSE	FALSE
rs16946801	rs16946801	RNA_SEQ	CL:0000236	B cell	Immune	0.00137432	0.9375	APH1B	TRUE	FALSE
rs16946801	rs16946801	RNA_SEQ	UBERON:0006469	C1 segment of cervical spinal cord	CNS	0.000368178	0.15625	APH1B	FALSE	FALSE
rs16946801	rs16946801	RNA_SEQ	CL:0001054	CD14-positive monocyte	Immune	0.000897845	0.8125	APH1B	FALSE	FALSE
rs16946801	rs16946801	ATAC	CL:0000792	CD4-positive, CD25-positive, alpha-beta regulatory T cell	Immune	0.0314027	0.875	APH1B	FALSE	FALSE
rs16946801	rs16946801	RNA_SEQ	CL:0000792	CD4-positive, CD25-positive, alpha-beta regulatory T cell	Immune	0.00227427	0.96875	APH1B	TRUE	FALSE
rs16946801	rs16946801	ATAC	CL:0000624	CD4-positive, alpha-beta T cell	Immune	0.0238618	0.875	APH1B	FALSE	FALSE
rs16946801	rs16946801	RNA_SEQ	CL:0000624	CD4-positive, alpha-beta T cell	Immune	0.00293755	1	APH1B	TRUE	FALSE
rs16946801	rs16946801	RNA_SEQ	CL:0000897	CD4-positive, alpha-beta memory T cell	Immune	0.00221064	0.90625	APH1B	TRUE	FALSE
rs16946801	rs16946801	ATAC	CL:0000625	CD8-positive, alpha-beta T cell	Immune	0.0196406	0.875	APH1B	FALSE	FALSE
rs16946801	rs16946801	RNA_SEQ	CL:0000625	CD8-positive, alpha-beta T cell	Immune	0.00306811	1	APH1B	TRUE	FALSE
rs16946801	rs16946801	RNA_SEQ	CL:0000909	CD8-positive, alpha-beta memory T cell	Immune	0.00208837	0.96875	APH1B	TRUE	FALSE
rs16946801	rs16946801	RNA_SEQ	CL:0001053	IgD-negative memory B cell	Immune	0.000171264	0.09375	APH1B	FALSE	FALSE
rs16946801	rs16946801	RNA_SEQ	UBERON:0001211	Peyer's patch	Other	0.00102007	0.78125	APH1B	FALSE	FALSE
rs16946801	rs16946801	RNA_SEQ	CL:0000121	Purkinje cell	Other	0.000879665	0.21875	APH1B	FALSE	FALSE
rs16946801	rs16946801	ATAC	CL:0000084	T-cell	Immune	0.0382667	0.875	APH1B	FALSE	FALSE
rs16946801	rs16946801	RNA_SEQ	CL:0000084	T-cell	Immune	0.00295881	1	APH1B	TRUE	FALSE
rs16946801	rs16946801	ATAC	CL:0000899	T-helper 17 cell	Immune	0.0313082	0.875	APH1B	FALSE	FALSE
rs16946801	rs16946801	RNA_SEQ	CL:0000899	T-helper 17 cell	Immune	0.00280833	1	APH1B	TRUE	FALSE
rs16946801	rs16946801	RNA_SEQ	UBERON:0001013	adipose tissue	Metabolic	0.000375907	0.40625	APH1B	FALSE	FALSE
rs16946801	rs16946801	ATAC	UBERON:0002369	adrenal gland	Metabolic	0.0172656	0.90625	APH1B	TRUE	FALSE
rs16946801	rs16946801	RNA_SEQ	UBERON:0002369	adrenal gland	Metabolic	0.00069042	0.4375	APH1B	FALSE	FALSE
rs16946801	rs16946801	RNA_SEQ	CL:0002368	airway epithelial cell	Barrier	0.00158703	0.5	APH1B	FALSE	FALSE
rs16946801	rs16946801	RNA_SEQ	UBERON:0000305	amnion	Other	0.000591278	0.3125	APH1B	FALSE	FALSE
rs16946801	rs16946801	RNA_SEQ	UBERON:0001876	amygdala	CNS	0.000433316	0.1875	APH1B	FALSE	FALSE
rs16946801	rs16946801	RNA_SEQ	UBERON:0009835	anterior cingulate cortex	CNS	0.000374605	0.15625	APH1B	FALSE	FALSE
rs16946801	rs16946801	RNA_SEQ	UBERON:0006330	anterior lingual gland	Other	0.000309745	0.375	APH1B	FALSE	FALSE
rs16946801	rs16946801	RNA_SEQ	UBERON:0000947	aorta	Other	0.000137448	0.21875	APH1B	FALSE	FALSE
rs16946801	rs16946801	RNA_SEQ	CL:0002539	aortic smooth muscle cell	Metabolic	0.00174892	0.78125	APH1B	FALSE	FALSE
rs16946801	rs16946801	RNA_SEQ	CL:2000007	articular chondrocyte of knee joint	Other	0.00117795	0.71875	APH1B	FALSE	FALSE
rs16946801	rs16946801	RNA_SEQ	UBERON:0001496	ascending aorta	Other	4.42366e-05	0.0625	APH1B	FALSE	FALSE
rs16946801	rs16946801	RNA_SEQ	CL:0000127	astrocyte	CNS	0.00165661	0.65625	APH1B	FALSE	FALSE
rs16946801	rs16946801	ATAC	UBERON:0002394	bile duct	Other	0.0146082	0.75	APH1B	FALSE	FALSE
rs16946801	rs16946801	RNA_SEQ	CL:2000040	bladder microvascular endothelial cell	Barrier	0.002123	0.9375	APH1B	TRUE	FALSE
rs16946801	rs16946801	ATAC	UBERON:0001150	body of pancreas	Metabolic	0.0149813	0.875	APH1B	FALSE	FALSE
rs16946801	rs16946801	RNA_SEQ	UBERON:0001150	body of pancreas	Metabolic	0.000238657	0.375	APH1B	FALSE	FALSE
rs16946801	rs16946801	RNA_SEQ	UBERON:0000955	brain	CNS	0.000161817	0.125	APH1B	FALSE	FALSE
rs16946801	rs16946801	ATAC	UBERON:0008367	breast epithelium	Barrier	0.0117213	0.84375	APH1B	FALSE	FALSE
rs16946801	rs16946801	RNA_SEQ	UBERON:0008367	breast epithelium	Barrier	0.000245194	0.375	APH1B	FALSE	FALSE
rs16946801	rs16946801	RNA_SEQ	CL:0002328	bronchial epithelial cell	Barrier	0.00214259	0.75	APH1B	FALSE	FALSE
rs16946801	rs16946801	RNA_SEQ	CL:0002598	bronchial smooth muscle cell	Metabolic	0.00164125	0.78125	APH1B	FALSE	FALSE
rs16946801	rs16946801	RNA_SEQ	CL:2000093	bronchus fibroblast of lung	Barrier	0.00159693	0.5625	APH1B	FALSE	FALSE
rs16946801	rs16946801	RNA_SEQ	UBERON:0000019	camera-type eye	Other	0.00072674	0.875	APH1B	FALSE	FALSE
rs16946801	rs16946801	RNA_SEQ	CL:2000067	cardiac atrium fibroblast	Metabolic	0.00157338	0.78125	APH1B	FALSE	FALSE
rs16946801	rs16946801	RNA_SEQ	CL:0000746	cardiac muscle cell	Metabolic	0.0013961	0.78125	APH1B	FALSE	FALSE
rs16946801	rs16946801	ATAC	UBERON:0002099	cardiac septum	Metabolic	0.0282108	0.875	APH1B	FALSE	FALSE
rs16946801	rs16946801	RNA_SEQ	UBERON:0002099	cardiac septum	Metabolic	0.000944376	0.78125	APH1B	FALSE	FALSE
rs16946801	rs16946801	RNA_SEQ	CL:2000066	cardiac ventricle fibroblast	Metabolic	0.00117018	0.8125	APH1B	FALSE	FALSE
rs16946801	rs16946801	RNA_SEQ	UBERON:0001873	caudate nucleus	CNS	0.000158419	0.09375	APH1B	FALSE	FALSE
rs16946801	rs16946801	ATAC	CL:0000907	central memory CD8-positive, alpha-beta T cell	Immune	0.0160452	0.75	APH1B	FALSE	FALSE
rs16946801	rs16946801	RNA_SEQ	UBERON:0002245	cerebellar hemisphere	CNS	0.000321507	0.09375	APH1B	FALSE	FALSE
rs16946801	rs16946801	RNA_SEQ	UBERON:0002037	cerebellum	CNS	0.000187629	0.0625	APH1B	FALSE	FALSE
rs16946801	rs16946801	RNA_SEQ	CL:0000138	chondrocyte	Other	0.00136813	0.90625	APH1B	TRUE	FALSE
rs16946801	rs16946801	RNA_SEQ	UBERON:0003124	chorion	Other	0.000868559	0.65625	APH1B	FALSE	FALSE
rs16946801	rs16946801	RNA_SEQ	UBERON:0007106	chorionic villus	Other	0.00086689	0.75	APH1B	FALSE	FALSE
rs16946801	rs16946801	ATAC	UBERON:0000317	colonic mucosa	Barrier	0.0160995	0.46875	APH1B	FALSE	FALSE
rs16946801	rs16946801	RNA_SEQ	UBERON:0000317	colonic mucosa	Barrier	0.00117862	0.875	APH1B	FALSE	FALSE
rs16946801	rs16946801	RNA_SEQ	CL:0001059	common myeloid progenitor, CD34-positive	Immune	0.000737727	0.6875	APH1B	FALSE	FALSE
rs16946801	rs16946801	RNA_SEQ	UBERON:0001621	coronary artery	Other	0.000187457	0.1875	APH1B	FALSE	FALSE
rs16946801	rs16946801	RNA_SEQ	UBERON:0001225	cortex of kidney	Metabolic	4.76042e-05	0.09375	APH1B	FALSE	FALSE
rs16946801	rs16946801	RNA_SEQ	CL:2000010	dermis blood vessel endothelial cell	Barrier	0.00191649	0.9375	APH1B	TRUE	FALSE
rs16946801	rs16946801	RNA_SEQ	CL:2000011	dermis lymphatic vessel endothelial cell	Barrier	0.00171244	0.9375	APH1B	TRUE	FALSE
rs16946801	rs16946801	RNA_SEQ	CL:2000041	dermis microvascular lymphatic vessel endothelial cell	Barrier	0.00180833	0.9375	APH1B	TRUE	FALSE
rs16946801	rs16946801	RNA_SEQ	UBERON:0001894	diencephalon	CNS	0.000317434	0.3125	APH1B	FALSE	FALSE
rs16946801	rs16946801	RNA_SEQ	UBERON:0009834	dorsolateral prefrontal cortex	CNS	0.00038745	0.21875	APH1B	FALSE	FALSE
rs16946801	rs16946801	RNA_SEQ	UBERON:0012249	ectocervix	Barrier	0.000309308	0.25	APH1B	FALSE	FALSE
rs16946801	rs16946801	RNA_SEQ	CL:0000221	ectodermal cell	Other	0.0018241	0.9375	APH1B	TRUE	FALSE
rs16946801	rs16946801	ATAC	CL:0000913	effector memory CD8-positive, alpha-beta T cell	Immune	0.0204028	0.84375	APH1B	FALSE	FALSE
rs16946801	rs16946801	RNA_SEQ	UBERON:0000458	endocervix	Barrier	0.000221411	0.21875	APH1B	FALSE	FALSE
rs16946801	rs16946801	RNA_SEQ	UBERON:0000016	endocrine pancreas	Metabolic	0.000343402	0.34375	APH1B	FALSE	FALSE
rs16946801	rs16946801	RNA_SEQ	CL:0000223	endodermal cell	Other	0.00209668	0.96875	APH1B	TRUE	FALSE
rs16946801	rs16946801	RNA_SEQ	CL:0000115	endothelial cell	Other	0.00203633	1	APH1B	TRUE	FALSE
rs16946801	rs16946801	RNA_SEQ	CL:2000018	endothelial cell of coronary artery	Other	0.00238152	0.9375	APH1B	TRUE	FALSE
rs16946801	rs16946801	RNA_SEQ	CL:0002618	endothelial cell of umbilical vein	Other	0.00160301	0.875	APH1B	FALSE	FALSE
rs16946801	rs16946801	RNA_SEQ	CL:0010003	epithelial cell of alveolus of lung	Barrier	0.00157003	0.75	APH1B	FALSE	FALSE
rs16946801	rs16946801	RNA_SEQ	CL:0002306	epithelial cell of proximal tubule	Barrier	0.0016642	0.65625	APH1B	FALSE	FALSE
rs16946801	rs16946801	RNA_SEQ	CL:0010002	epithelial cell of umbilical artery	Barrier	0.00197013	0.84375	APH1B	FALSE	FALSE
rs16946801	rs16946801	RNA_SEQ	UBERON:0001043	esophagus	Barrier	0.000298341	0.1875	APH1B	FALSE	FALSE
rs16946801	rs16946801	ATAC	UBERON:0002469	esophagus mucosa	Barrier	0.0197376	0.75	APH1B	FALSE	FALSE
rs16946801	rs16946801	RNA_SEQ	UBERON:0002469	esophagus mucosa	Barrier	0.000717481	0.625	APH1B	FALSE	FALSE
rs16946801	rs16946801	RNA_SEQ	UBERON:0004648	esophagus muscularis mucosa	Barrier	0.000471791	0.4375	APH1B	FALSE	FALSE
rs16946801	rs16946801	RNA_SEQ	UBERON:0006920	esophagus squamous epithelium	Barrier	0.000656525	0.625	APH1B	FALSE	FALSE
rs16946801	rs16946801	ATAC	UBERON:0003889	fallopian tube	Other	0.0201579	0.90625	APH1B	TRUE	FALSE
rs16946801	rs16946801	RNA_SEQ	UBERON:0003889	fallopian tube	Other	0.000187834	0.1875	APH1B	FALSE	FALSE
rs16946801	rs16946801	RNA_SEQ	CL:0002551	fibroblast of dermis	Barrier	0.00110426	0.8125	APH1B	FALSE	FALSE
rs16946801	rs16946801	RNA_SEQ	CL:0002553	fibroblast of lung	Barrier	0.00156079	0.71875	APH1B	FALSE	FALSE
rs16946801	rs16946801	RNA_SEQ	CL:2000013	fibroblast of skin of abdomen	Barrier	0.00109529	0.5	APH1B	FALSE	FALSE
rs16946801	rs16946801	RNA_SEQ	CL:0011022	fibroblast of skin of back	Barrier	0.00155272	0.625	APH1B	FALSE	FALSE
rs16946801	rs16946801	RNA_SEQ	CL:0002547	fibroblast of the aortic adventitia	Other	0.00135636	0.78125	APH1B	FALSE	FALSE
rs16946801	rs16946801	RNA_SEQ	CL:0002558	fibroblast of villous mesenchyme	Other	0.00210102	0.875	APH1B	FALSE	FALSE
rs16946801	rs16946801	RNA_SEQ	UBERON:0003662	forelimb muscle	Metabolic	0.000676552	0.5625	APH1B	FALSE	FALSE
rs16946801	rs16946801	RNA_SEQ	CL:1001608	foreskin fibroblast	Barrier	0.000538985	0.40625	APH1B	FALSE	FALSE
rs16946801	rs16946801	ATAC	CL:1001606	foreskin keratinocyte	Barrier	0.0235654	0.8125	APH1B	FALSE	FALSE
rs16946801	rs16946801	RNA_SEQ	CL:1001606	foreskin keratinocyte	Barrier	0.00156748	0.4375	APH1B	FALSE	FALSE
rs16946801	rs16946801	RNA_SEQ	CL:2000045	foreskin melanocyte	Barrier	0.00132976	0.71875	APH1B	FALSE	FALSE
rs16946801	rs16946801	RNA_SEQ	UBERON:0001870	frontal cortex	CNS	0.000230079	0.15625	APH1B	FALSE	FALSE
rs16946801	rs16946801	ATAC	UBERON:0011907	gastrocnemius medialis	Other	0.0160586	0.90625	APH1B	TRUE	FALSE
rs16946801	rs16946801	RNA_SEQ	UBERON:0011907	gastrocnemius medialis	Other	0.000485301	0.21875	APH1B	FALSE	FALSE
rs16946801	rs16946801	ATAC	UBERON:0004550	gastroesophageal sphincter	Metabolic	0.0150572	0.8125	APH1B	FALSE	FALSE
rs16946801	rs16946801	RNA_SEQ	UBERON:0004550	gastroesophageal sphincter	Metabolic	0.00034527	0.375	APH1B	FALSE	FALSE
rs16946801	rs16946801	RNA_SEQ	CL:0002188	glomerular endothelial cell	Other	0.00170682	0.84375	APH1B	FALSE	FALSE
rs16946801	rs16946801	RNA_SEQ	CL:0000679	glutamatergic neuron	CNS	0.00166647	0.96875	APH1B	TRUE	FALSE
rs16946801	rs16946801	RNA_SEQ	CL:0000346	hair follicle dermal papilla cell	Other	0.00165407	0.84375	APH1B	FALSE	FALSE
rs16946801	rs16946801	RNA_SEQ	CL:2000092	hair follicular keratinocyte	Barrier	0.00196314	0.46875	APH1B	FALSE	FALSE
rs16946801	rs16946801	RNA_SEQ	UBERON:0000948	heart	Metabolic	0.000882288	0.625	APH1B	FALSE	FALSE
rs16946801	rs16946801	ATAC	UBERON:0002084	heart left ventricle	Metabolic	0.0238226	0.875	APH1B	FALSE	FALSE
rs16946801	rs16946801	RNA_SEQ	UBERON:0002084	heart left ventricle	Metabolic	0.000274638	0.21875	APH1B	FALSE	FALSE
rs16946801	rs16946801	ATAC	UBERON:0002080	heart right ventricle	Metabolic	0.0216087	0.875	APH1B	FALSE	FALSE
rs16946801	rs16946801	RNA_SEQ	UBERON:0002080	heart right ventricle	Metabolic	0.000645538	0.375	APH1B	FALSE	FALSE
rs16946801	rs16946801	RNA_SEQ	CL:0000837	hematopoietic multipotent progenitor cell	Immune	0.000919938	0.8125	APH1B	FALSE	FALSE
rs16946801	rs16946801	RNA_SEQ	CL:0000182	hepatocyte	Metabolic	0.00150877	0.84375	APH1B	FALSE	FALSE
rs16946801	rs16946801	RNA_SEQ	UBERON:0003663	hindlimb muscle	Metabolic	0.00067838	0.53125	APH1B	FALSE	FALSE
rs16946801	rs16946801	RNA_SEQ	UBERON:0001898	hypothalamus	CNS	0.000386924	0.15625	APH1B	FALSE	FALSE
rs16946801	rs16946801	RNA_SEQ	CL:0000823	immature natural killer cell	Immune	0.000690619	0.4375	APH1B	FALSE	FALSE
rs16946801	rs16946801	RNA_SEQ	CL:0000312	keratinocyte	Barrier	0.00208942	0.625	APH1B	FALSE	FALSE
rs16946801	rs16946801	ATAC	UBERON:0002113	kidney	Metabolic	0.0158573	0.84375	APH1B	FALSE	FALSE
rs16946801	rs16946801	RNA_SEQ	UBERON:0002113	kidney	Metabolic	8.68241e-05	0.125	APH1B	FALSE	FALSE
rs16946801	rs16946801	RNA_SEQ	CL:0002518	kidney epithelial cell	Metabolic	0.00182313	0.84375	APH1B	FALSE	FALSE
rs16946801	rs16946801	RNA_SEQ	UBERON:0000059	large intestine	Barrier	0.00107819	0.78125	APH1B	FALSE	FALSE
rs16946801	rs16946801	ATAC	UBERON:0002079	left cardiac atrium	Metabolic	0.019052	0.84375	APH1B	FALSE	FALSE
rs16946801	rs16946801	RNA_SEQ	UBERON:0002079	left cardiac atrium	Metabolic	0.000730673	0.625	APH1B	FALSE	FALSE
rs16946801	rs16946801	ATAC	UBERON:0008971	left colon	Barrier	0.0210292	0.625	APH1B	FALSE	FALSE
rs16946801	rs16946801	RNA_SEQ	UBERON:0008971	left colon	Barrier	0.000970364	0.875	APH1B	FALSE	FALSE
rs16946801	rs16946801	RNA_SEQ	UBERON:0004538	left kidney	Metabolic	0.000718375	0.6875	APH1B	FALSE	FALSE
rs16946801	rs16946801	ATAC	UBERON:0001115	left lobe of liver	Metabolic	0.031333	0.96875	APH1B	TRUE	FALSE
rs16946801	rs16946801	RNA_SEQ	UBERON:0001115	left lobe of liver	Metabolic	0.000594695	0.625	APH1B	FALSE	FALSE
rs16946801	rs16946801	ATAC	UBERON:0002168	left lung	Barrier	0.0255682	0.9375	APH1B	TRUE	FALSE
rs16946801	rs16946801	RNA_SEQ	UBERON:0002168	left lung	Barrier	0.000735472	0.8125	APH1B	FALSE	FALSE
rs16946801	rs16946801	RNA_SEQ	UBERON:0018117	left renal cortex interstitium	Metabolic	0.000459254	0.53125	APH1B	FALSE	FALSE
rs16946801	rs16946801	RNA_SEQ	UBERON:0018115	left renal pelvis	Metabolic	0.000319541	0.46875	APH1B	FALSE	FALSE
rs16946801	rs16946801	RNA_SEQ	UBERON:0006566	left ventricle myocardium	Metabolic	0.000635147	0.34375	APH1B	FALSE	FALSE
rs16946801	rs16946801	ATAC	UBERON:0002107	liver	Metabolic	0.0176361	0.78125	APH1B	FALSE	FALSE
rs16946801	rs16946801	RNA_SEQ	UBERON:0002107	liver	Metabolic	0.0014536	0.96875	APH1B	TRUE	FALSE
rs16946801	rs16946801	RNA_SEQ	UBERON:0004264	lower leg skin	Barrier	0.000610034	0.5625	APH1B	FALSE	FALSE
rs16946801	rs16946801	ATAC	UBERON:0008953	lower lobe of left lung	Barrier	0.0421752	1	APH1B	TRUE	FALSE
rs16946801	rs16946801	RNA_SEQ	UBERON:0008953	lower lobe of left lung	Barrier	0.000596066	0.75	APH1B	FALSE	FALSE
rs16946801	rs16946801	ATAC	UBERON:0002171	lower lobe of right lung	Barrier	0.0215925	0.875	APH1B	FALSE	FALSE
rs16946801	rs16946801	RNA_SEQ	UBERON:0002171	lower lobe of right lung	Barrier	0.000481546	0.625	APH1B	FALSE	FALSE
rs16946801	rs16946801	RNA_SEQ	CL:0002326	luminal epithelial cell of mammary gland	Barrier	0.000429312	0.59375	APH1B	FALSE	FALSE
rs16946801	rs16946801	ATAC	UBERON:0002048	lung	Barrier	0.0296575	1	APH1B	TRUE	FALSE
rs16946801	rs16946801	RNA_SEQ	UBERON:0002048	lung	Barrier	0.000527362	0.4375	APH1B	FALSE	FALSE
rs16946801	rs16946801	RNA_SEQ	CL:2000016	lung microvascular endothelial cell	Barrier	0.00163126	0.9375	APH1B	TRUE	FALSE
rs16946801	rs16946801	RNA_SEQ	CL:0002327	mammary epithelial cell	Barrier	0.00171137	0.65625	APH1B	FALSE	FALSE
rs16946801	rs16946801	RNA_SEQ	CL:2000071	mammary microvascular endothelial cell	Barrier	0.00171161	0.8125	APH1B	FALSE	FALSE
rs16946801	rs16946801	RNA_SEQ	CL:0002451	mammary stem cell	Barrier	0.00131714	0.90625	APH1B	TRUE	FALSE
rs16946801	rs16946801	RNA_SEQ	CL:1000458	melanocyte of skin	Barrier	0.00209099	0.9375	APH1B	TRUE	FALSE
rs16946801	rs16946801	ATAC	CL:0000787	memory B cell	Immune	0.018775	0.78125	APH1B	FALSE	FALSE
rs16946801	rs16946801	RNA_SEQ	CL:0000650	mesangial cell	Metabolic	0.00178154	0.6875	APH1B	FALSE	FALSE
rs16946801	rs16946801	RNA_SEQ	CL:0000134	mesenchymal stem cell	Other	0.00172168	0.84375	APH1B	FALSE	FALSE
rs16946801	rs16946801	RNA_SEQ	CL:0002568	mesenchymal stem cell of Wharton's jelly	Other	0.00201555	0.875	APH1B	FALSE	FALSE
rs16946801	rs16946801	RNA_SEQ	CL:0002570	mesenchymal stem cell of adipose	Metabolic	0.00149375	0.875	APH1B	FALSE	FALSE
rs16946801	rs16946801	RNA_SEQ	CL:0002540	mesenchymal stem cell of the bone marrow	Immune	0.00158505	0.875	APH1B	FALSE	FALSE
rs16946801	rs16946801	ATAC	UBERON:0015143	mesenteric fat pad	Metabolic	0.0151014	0.78125	APH1B	FALSE	FALSE
rs16946801	rs16946801	RNA_SEQ	UBERON:0015143	mesenteric fat pad	Metabolic	0.000513911	0.65625	APH1B	FALSE	FALSE
rs16946801	rs16946801	RNA_SEQ	CL:0011019	mesothelial cell of epicardium	Barrier	0.00161906	0.96875	APH1B	TRUE	FALSE
rs16946801	rs16946801	RNA_SEQ	CL:0000842	mononuclear cell	Immune	0.00227896	1	APH1B	TRUE	FALSE
rs16946801	rs16946801	ATAC	UBERON:0004992	mucosa of descending colon	Barrier	0.0296134	0.6875	APH1B	FALSE	FALSE
rs16946801	rs16946801	RNA_SEQ	UBERON:0004992	mucosa of descending colon	Barrier	0.000797153	0.78125	APH1B	FALSE	FALSE
rs16946801	rs16946801	ATAC	UBERON:0005033	mucosa of gallbladder	Barrier	0.0149571	0.78125	APH1B	FALSE	FALSE
rs16946801	rs16946801	RNA_SEQ	UBERON:0005033	mucosa of gallbladder	Barrier	0.00068001	0.65625	APH1B	FALSE	FALSE
rs16946801	rs16946801	ATAC	UBERON:0001259	mucosa of urinary bladder	Barrier	0.021796	0.875	APH1B	FALSE	FALSE
rs16946801	rs16946801	RNA_SEQ	UBERON:0001499	muscle of arm	Metabolic	0.000503619	0.46875	APH1B	FALSE	FALSE
rs16946801	rs16946801	RNA_SEQ	UBERON:0002324	muscle of back	Metabolic	0.00053525	0.5	APH1B	FALSE	FALSE
rs16946801	rs16946801	RNA_SEQ	UBERON:0001383	muscle of leg	Metabolic	0.000623703	0.5625	APH1B	FALSE	FALSE
rs16946801	rs16946801	RNA_SEQ	UBERON:0001774	muscle of trunk	Metabolic	0.000641704	0.625	APH1B	FALSE	FALSE
rs16946801	rs16946801	RNA_SEQ	CL:0000187	myocyte	Metabolic	0.00182769	0.84375	APH1B	FALSE	FALSE
rs16946801	rs16946801	RNA_SEQ	CL:0002324	myoepithelial cell of mammary gland	Barrier	0.000738064	0.71875	APH1B	FALSE	FALSE
rs16946801	rs16946801	RNA_SEQ	CL:0002366	myometrial cell	Other	0.00162615	0.59375	APH1B	FALSE	FALSE
rs16946801	rs16946801	RNA_SEQ	CL:0002372	myotube	Metabolic	0.00163507	0.71875	APH1B	FALSE	FALSE
rs16946801	rs16946801	ATAC	CL:0000788	naive B cell	Immune	0.0178911	0.84375	APH1B	FALSE	FALSE
rs16946801	rs16946801	RNA_SEQ	CL:0000788	naive B cell	Immune	8.32876e-05	0.0625	APH1B	FALSE	FALSE
rs16946801	rs16946801	ATAC	CL:0000895	naive thymus-derived CD4-positive, alpha-beta T cell	Immune	0.0406369	0.90625	APH1B	TRUE	FALSE
rs16946801	rs16946801	RNA_SEQ	CL:0000895	naive thymus-derived CD4-positive, alpha-beta T cell	Immune	0.00218288	0.96875	APH1B	TRUE	FALSE
rs16946801	rs16946801	ATAC	CL:0000900	naive thymus-derived CD8-positive, alpha-beta T cell	Immune	0.0246112	0.84375	APH1B	FALSE	FALSE
rs16946801	rs16946801	RNA_SEQ	CL:0000900	naive thymus-derived CD8-positive, alpha-beta T cell	Immune	0.00221469	0.90625	APH1B	TRUE	FALSE
rs16946801	rs16946801	RNA_SEQ	CL:2000094	nasal cavity respiratory epithelium epithelial cell of viscerocranial mucosa	Barrier	0.00236277	0.875	APH1B	FALSE	FALSE
rs16946801	rs16946801	ATAC	CL:0000623	natural killer cell	Immune	0.0297167	0.84375	APH1B	FALSE	FALSE
rs16946801	rs16946801	RNA_SEQ	CL:0000623	natural killer cell	Immune	0.00235103	1	APH1B	TRUE	FALSE
rs16946801	rs16946801	RNA_SEQ	CL:0002319	neural cell	Other	0.000571777	0.125	APH1B	FALSE	FALSE
rs16946801	rs16946801	RNA_SEQ	CL:0011020	neural progenitor cell	CNS	0.00241256	1	APH1B	TRUE	FALSE
rs16946801	rs16946801	RNA_SEQ	CL:0000047	neuronal stem cell	CNS	0.00140544	0.84375	APH1B	FALSE	FALSE
rs16946801	rs16946801	RNA_SEQ	UBERON:0001882	nucleus accumbens	CNS	0.000232021	0.09375	APH1B	FALSE	FALSE
rs16946801	rs16946801	RNA_SEQ	UBERON:0002021	occipital lobe	CNS	0.000176191	0.1875	APH1B	FALSE	FALSE
rs16946801	rs16946801	ATAC	UBERON:0010414	omental fat pad	Metabolic	0.0151199	0.8125	APH1B	FALSE	FALSE
rs16946801	rs16946801	RNA_SEQ	UBERON:0010414	omental fat pad	Metabolic	0.000554403	0.59375	APH1B	FALSE	FALSE
rs16946801	rs16946801	RNA_SEQ	CL:0000062	osteoblast	Other	0.0017037	0.90625	APH1B	TRUE	FALSE
rs16946801	rs16946801	RNA_SEQ	CL:0000137	osteocyte	Other	0.00120393	0.9375	APH1B	TRUE	FALSE
rs16946801	rs16946801	RNA_SEQ	UBERON:0001293	outer medulla of kidney	Metabolic	0.000211557	0.21875	APH1B	FALSE	FALSE
rs16946801	rs16946801	ATAC	UBERON:0000992	ovary	Other	0.0206072	0.875	APH1B	FALSE	FALSE
rs16946801	rs16946801	RNA_SEQ	UBERON:0000992	ovary	Other	0.00039794	0.5	APH1B	FALSE	FALSE
rs16946801	rs16946801	ATAC	UBERON:0001264	pancreas	Metabolic	0.0177872	0.90625	APH1B	TRUE	FALSE
rs16946801	rs16946801	RNA_SEQ	UBERON:0001264	pancreas	Metabolic	9.80695e-05	0.125	APH1B	FALSE	FALSE
rs16946801	rs16946801	RNA_SEQ	UBERON:0001872	parietal lobe	CNS	0.000317097	0.375	APH1B	FALSE	FALSE
rs16946801	rs16946801	RNA_SEQ	CL:2000068	pericardium fibroblast	Other	0.00110485	0.5625	APH1B	FALSE	FALSE
rs16946801	rs16946801	RNA_SEQ	CL:2000001	peripheral blood mononuclear cell	Immune	0.00201527	0.6875	APH1B	FALSE	FALSE
rs16946801	rs16946801	RNA_SEQ	UBERON:0000007	pituitary gland	Other	0.000480413	0.3125	APH1B	FALSE	FALSE
rs16946801	rs16946801	RNA_SEQ	UBERON:0001987	placenta	Other	0.00175013	0.90625	APH1B	TRUE	FALSE
rs16946801	rs16946801	RNA_SEQ	CL:0002577	placental epithelial cell	Barrier	0.00214191	0.875	APH1B	FALSE	FALSE
rs16946801	rs16946801	RNA_SEQ	CL:2000078	placental pericyte	Other	0.00240783	0.96875	APH1B	TRUE	FALSE
rs16946801	rs16946801	ATAC	UBERON:0001072	posterior vena cava	Other	0.01924	0.90625	APH1B	TRUE	FALSE
rs16946801	rs16946801	RNA_SEQ	UBERON:0001072	posterior vena cava	Other	0.000454823	0.59375	APH1B	FALSE	FALSE
rs16946801	rs16946801	RNA_SEQ	CL:0002351	progenitor cell of endocrine pancreas	Metabolic	0.00162148	1	APH1B	TRUE	FALSE
rs16946801	rs16946801	RNA_SEQ	UBERON:0002367	prostate gland	Other	0.000640969	0.53125	APH1B	FALSE	FALSE
rs16946801	rs16946801	ATAC	UBERON:0008450	psoas muscle	Metabolic	0.0183187	0.78125	APH1B	FALSE	FALSE
rs16946801	rs16946801	RNA_SEQ	UBERON:0008450	psoas muscle	Metabolic	0.000413537	0.25	APH1B	FALSE	FALSE
rs16946801	rs16946801	RNA_SEQ	CL:1001568	pulmonary artery endothelial cell	Other	0.00190165	0.84375	APH1B	FALSE	FALSE
rs16946801	rs16946801	RNA_SEQ	UBERON:0001874	putamen	CNS	0.000298023	0.125	APH1B	FALSE	FALSE
rs16946801	rs16946801	RNA_SEQ	CL:0002098	regular cardiac myocyte	Metabolic	0.00188528	0.78125	APH1B	FALSE	FALSE
rs16946801	rs16946801	RNA_SEQ	UBERON:0005270	renal cortex interstitium	Metabolic	0.000524541	0.59375	APH1B	FALSE	FALSE
rs16946801	rs16946801	RNA_SEQ	CL:0002584	renal cortical epithelial cell	Metabolic	0.00156474	0.78125	APH1B	FALSE	FALSE
rs16946801	rs16946801	RNA_SEQ	UBERON:0001224	renal pelvis	Metabolic	0.000582059	0.625	APH1B	FALSE	FALSE
rs16946801	rs16946801	RNA_SEQ	UBERON:0006631	right atrium auricular region	Metabolic	0.000552615	0.5	APH1B	FALSE	FALSE
rs16946801	rs16946801	ATAC	UBERON:0002078	right cardiac atrium	Metabolic	0.0168418	0.8125	APH1B	FALSE	FALSE
rs16946801	rs16946801	RNA_SEQ	UBERON:0002078	right cardiac atrium	Metabolic	0.000189861	0.15625	APH1B	FALSE	FALSE
rs16946801	rs16946801	ATAC	UBERON:0001114	right lobe of liver	Metabolic	0.0183392	0.875	APH1B	FALSE	FALSE
rs16946801	rs16946801	RNA_SEQ	UBERON:0001114	right lobe of liver	Metabolic	0.00110447	0.75	APH1B	FALSE	FALSE
rs16946801	rs16946801	RNA_SEQ	UBERON:0002167	right lung	Barrier	0.000538627	0.5625	APH1B	FALSE	FALSE
rs16946801	rs16946801	RNA_SEQ	UBERON:0018118	right renal cortex interstitium	Metabolic	0.000384023	0.4375	APH1B	FALSE	FALSE
rs16946801	rs16946801	RNA_SEQ	UBERON:0018116	right renal pelvis	Metabolic	0.00034229	0.4375	APH1B	FALSE	FALSE
rs16946801	rs16946801	ATAC	UBERON:0001322	sciatic nerve	Other	0.0190685	0.90625	APH1B	TRUE	FALSE
rs16946801	rs16946801	RNA_SEQ	UBERON:0001322	sciatic nerve	Other	0.000506401	0.59375	APH1B	FALSE	FALSE
rs16946801	rs16946801	ATAC	UBERON:0001159	sigmoid colon	Barrier	0.0201608	0.96875	APH1B	TRUE	FALSE
rs16946801	rs16946801	RNA_SEQ	UBERON:0001159	sigmoid colon	Barrier	9.0705e-05	0.0625	APH1B	FALSE	FALSE
rs16946801	rs16946801	RNA_SEQ	CL:0000515	skeletal muscle myoblast	Metabolic	0.00169055	0.6875	APH1B	FALSE	FALSE
rs16946801	rs16946801	RNA_SEQ	CL:0000594	skeletal muscle satellite cell	Metabolic	0.00196838	0.8125	APH1B	FALSE	FALSE
rs16946801	rs16946801	RNA_SEQ	UBERON:0001134	skeletal muscle tissue	Metabolic	0.00063014	0.78125	APH1B	FALSE	FALSE
rs16946801	rs16946801	RNA_SEQ	UBERON:0002097	skin of body	Barrier	0.000845512	0.84375	APH1B	FALSE	FALSE
rs16946801	rs16946801	RNA_SEQ	UBERON:0002108	small intestine	Barrier	0.00116742	0.625	APH1B	FALSE	FALSE
rs16946801	rs16946801	RNA_SEQ	CL:0000192	smooth muscle cell	Metabolic	0.00206105	0.84375	APH1B	FALSE	FALSE
rs16946801	rs16946801	RNA_SEQ	CL:0002597	smooth muscle cell of bladder	Metabolic	0.00162456	0.75	APH1B	FALSE	FALSE
rs16946801	rs16946801	RNA_SEQ	CL:0002592	smooth muscle cell of the coronary artery	Metabolic	0.00204571	0.8125	APH1B	FALSE	FALSE
rs16946801	rs16946801	RNA_SEQ	CL:0002591	smooth muscle cell of the pulmonary artery	Metabolic	0.00171089	0.8125	APH1B	FALSE	FALSE
rs16946801	rs16946801	RNA_SEQ	CL:0002594	smooth muscle cell of the umbilical artery	Metabolic	0.00217913	0.8125	APH1B	FALSE	FALSE
rs16946801	rs16946801	RNA_SEQ	CL:0002600	smooth muscle cell of trachea	Metabolic	0.00157575	0.84375	APH1B	FALSE	FALSE
rs16946801	rs16946801	RNA_SEQ	UBERON:0002240	spinal cord	CNS	0.000523398	0.59375	APH1B	FALSE	FALSE
rs16946801	rs16946801	ATAC	UBERON:0002106	spleen	Immune	0.0324291	0.84375	APH1B	FALSE	FALSE
rs16946801	rs16946801	RNA_SEQ	UBERON:0002106	spleen	Immune	0.000950409	0.59375	APH1B	FALSE	FALSE
rs16946801	rs16946801	ATAC	UBERON:0000945	stomach	Barrier	0.00770386	0.71875	APH1B	FALSE	FALSE
rs16946801	rs16946801	RNA_SEQ	UBERON:0000945	stomach	Barrier	6.47439e-05	0.125	APH1B	FALSE	FALSE
rs16946801	rs16946801	ATAC	UBERON:0002190	subcutaneous adipose tissue	Metabolic	0.0109168	0.78125	APH1B	FALSE	FALSE
rs16946801	rs16946801	RNA_SEQ	UBERON:0002190	subcutaneous adipose tissue	Metabolic	0.000276228	0.34375	APH1B	FALSE	FALSE
rs16946801	rs16946801	RNA_SEQ	CL:0002583	subcutaneous preadipocyte	Metabolic	0.00173382	0.84375	APH1B	FALSE	FALSE
rs16946801	rs16946801	RNA_SEQ	UBERON:0002038	substantia nigra	CNS	0.000234922	0.125	APH1B	FALSE	FALSE
rs16946801	rs16946801	RNA_SEQ	UBERON:0036149	suprapubic skin	Barrier	0.000599106	0.59375	APH1B	FALSE	FALSE
rs16946801	rs16946801	RNA_SEQ	UBERON:0001871	temporal lobe	CNS	0.000304063	0.21875	APH1B	FALSE	FALSE
rs16946801	rs16946801	RNA_SEQ	UBERON:0000473	testis	Other	0.00137114	0.96875	APH1B	TRUE	FALSE
rs16946801	rs16946801	RNA_SEQ	UBERON:0001515	thoracic aorta	Other	0.000758966	0.84375	APH1B	FALSE	FALSE
rs16946801	rs16946801	RNA_SEQ	CL:0002545	thoracic aorta endothelial cell	Other	0.0023965	0.9375	APH1B	TRUE	FALSE
rs16946801	rs16946801	RNA_SEQ	UBERON:0002370	thymus	Immune	0.00153128	0.96875	APH1B	TRUE	FALSE
rs16946801	rs16946801	ATAC	UBERON:0002046	thyroid gland	Metabolic	0.0238086	0.96875	APH1B	TRUE	FALSE
rs16946801	rs16946801	RNA_SEQ	UBERON:0002046	thyroid gland	Metabolic	0.000246843	0.375	APH1B	FALSE	FALSE
rs16946801	rs16946801	ATAC	UBERON:0007610	tibial artery	Other	0.0176772	0.90625	APH1B	TRUE	FALSE
rs16946801	rs16946801	RNA_SEQ	UBERON:0007610	tibial artery	Other	1.86761e-05	0.03125	APH1B	FALSE	FALSE
rs16946801	rs16946801	RNA_SEQ	UBERON:0001323	tibial nerve	Other	0.0004734	0.46875	APH1B	FALSE	FALSE
rs16946801	rs16946801	RNA_SEQ	UBERON:0001723	tongue	Other	0.000619133	0.6875	APH1B	FALSE	FALSE
rs16946801	rs16946801	RNA_SEQ	CL:0000307	tracheal epithelial cell	Barrier	0.00173306	0.6875	APH1B	FALSE	FALSE
rs16946801	rs16946801	ATAC	UBERON:0001157	transverse colon	Barrier	0.0120526	0.59375	APH1B	FALSE	FALSE
rs16946801	rs16946801	RNA_SEQ	UBERON:0001157	transverse colon	Barrier	0.000755151	0.6875	APH1B	FALSE	FALSE
rs16946801	rs16946801	RNA_SEQ	CL:0000169	type B pancreatic cell	Metabolic	0.00124534	0.96875	APH1B	TRUE	FALSE
rs16946801	rs16946801	RNA_SEQ	UBERON:0002331	umbilical cord	Other	0.000995636	0.90625	APH1B	TRUE	FALSE
rs16946801	rs16946801	ATAC	UBERON:0008952	upper lobe of left lung	Barrier	0.0160685	0.78125	APH1B	FALSE	FALSE
rs16946801	rs16946801	RNA_SEQ	UBERON:0008952	upper lobe of left lung	Barrier	0.00056689	0.59375	APH1B	FALSE	FALSE
rs16946801	rs16946801	ATAC	UBERON:0002170	upper lobe of right lung	Barrier	0.0280698	0.9375	APH1B	TRUE	FALSE
rs16946801	rs16946801	RNA_SEQ	UBERON:0002170	upper lobe of right lung	Barrier	0.000363827	0.53125	APH1B	FALSE	FALSE
rs16946801	rs16946801	ATAC	UBERON:0000056	ureter	Other	0.0135147	0.8125	APH1B	FALSE	FALSE
rs16946801	rs16946801	RNA_SEQ	UBERON:0000056	ureter	Other	0.00052611	0.78125	APH1B	FALSE	FALSE
rs16946801	rs16946801	RNA_SEQ	UBERON:0001255	urinary bladder	Barrier	0.000285745	0.46875	APH1B	FALSE	FALSE
rs16946801	rs16946801	RNA_SEQ	CL:0002601	uterine smooth muscle cell	Metabolic	0.00203979	0.8125	APH1B	FALSE	FALSE
rs16946801	rs16946801	ATAC	UBERON:0000995	uterus	Other	0.0132531	0.8125	APH1B	FALSE	FALSE
rs16946801	rs16946801	RNA_SEQ	UBERON:0000995	uterus	Other	0.000276585	0.34375	APH1B	FALSE	FALSE
rs16946801	rs16946801	RNA_SEQ	UBERON:0000996	vagina	Other	0.000426392	0.59375	APH1B	FALSE	FALSE
rs16946801	rs16946801	RNA_SEQ	CL:0002543	vein endothelial cell	Other	0.00203125	0.90625	APH1B	TRUE	FALSE
rs16946801	rs16946801	RNA_SEQ	UBERON:0013756	venous blood	Immune	0.00094978	0.71875	APH1B	FALSE	FALSE
rs16979372	rs16979372	RNA_SEQ	UBERON:0001954	Ammon's horn	Other	0.00311025	0.625	CEACAM16	FALSE	TRUE
rs16979372	rs16979372	ATAC	CL:0000236	B cell	Immune	0.00205231	0.0625	CEACAM16	FALSE	TRUE
rs16979372	rs16979372	RNA_SEQ	CL:0000236	B cell	Immune	0.00313393	0.53125	CEACAM16	FALSE	TRUE
rs16979372	rs16979372	RNA_SEQ	UBERON:0006469	C1 segment of cervical spinal cord	CNS	0.00330544	0.59375	CEACAM16	FALSE	TRUE
rs16979372	rs16979372	RNA_SEQ	CL:0001054	CD14-positive monocyte	Immune	0.00204802	0.59375	CEACAM16	FALSE	TRUE
rs16979372	rs16979372	ATAC	CL:0000792	CD4-positive, CD25-positive, alpha-beta regulatory T cell	Immune	0.00817649	0.21875	CEACAM16	FALSE	TRUE
rs16979372	rs16979372	RNA_SEQ	CL:0000792	CD4-positive, CD25-positive, alpha-beta regulatory T cell	Immune	0.00342433	0.34375	CEACAM16	FALSE	TRUE
rs16979372	rs16979372	ATAC	CL:0000624	CD4-positive, alpha-beta T cell	Immune	0.0056057	0.1875	CEACAM16	FALSE	TRUE
rs16979372	rs16979372	RNA_SEQ	CL:0000624	CD4-positive, alpha-beta T cell	Immune	0.00336583	0.40625	CEACAM16	FALSE	TRUE
rs16979372	rs16979372	RNA_SEQ	CL:0000897	CD4-positive, alpha-beta memory T cell	Immune	0.00297896	0.375	CEACAM16	FALSE	TRUE
rs16979372	rs16979372	ATAC	CL:0000625	CD8-positive, alpha-beta T cell	Immune	0.00153128	0.09375	CEACAM16	FALSE	TRUE
rs16979372	rs16979372	RNA_SEQ	CL:0000625	CD8-positive, alpha-beta T cell	Immune	0.00398898	0.375	CEACAM16	FALSE	TRUE
rs16979372	rs16979372	RNA_SEQ	CL:0000909	CD8-positive, alpha-beta memory T cell	Immune	0.00414189	0.40625	CEACAM16	FALSE	TRUE
rs16979372	rs16979372	RNA_SEQ	CL:0001053	IgD-negative memory B cell	Immune	0.0019687	0.3125	CEACAM16	FALSE	TRUE
rs16979372	rs16979372	RNA_SEQ	UBERON:0001211	Peyer's patch	Other	0.00898969	0.875	CEACAM16	FALSE	TRUE
rs16979372	rs16979372	RNA_SEQ	CL:0000121	Purkinje cell	Other	8.34465e-05	0.40625	CEACAM16	FALSE	TRUE
rs16979372	rs16979372	ATAC	CL:0000084	T-cell	Immune	0.00170167	0.0625	CEACAM16	FALSE	TRUE
rs16979372	rs16979372	RNA_SEQ	CL:0000084	T-cell	Immune	0.00461356	0.46875	CEACAM16	FALSE	TRUE
rs16979372	rs16979372	ATAC	CL:0000899	T-helper 17 cell	Immune	0.00354004	0.09375	CEACAM16	FALSE	TRUE
rs16979372	rs16979372	RNA_SEQ	CL:0000899	T-helper 17 cell	Immune	0.00427421	0.53125	CEACAM16	FALSE	TRUE
rs16979372	rs16979372	RNA_SEQ	UBERON:0001013	adipose tissue	Metabolic	0.00379276	0.59375	CEACAM16	FALSE	TRUE
rs16979372	rs16979372	ATAC	UBERON:0002369	adrenal gland	Metabolic	0.0258217	0.5	CEACAM16	FALSE	TRUE
rs16979372	rs16979372	RNA_SEQ	UBERON:0002369	adrenal gland	Metabolic	0.00503021	0.71875	CEACAM16	FALSE	TRUE
rs16979372	rs16979372	RNA_SEQ	CL:0002368	airway epithelial cell	Barrier	0.000336806	0.3125	CEACAM16	FALSE	TRUE
rs16979372	rs16979372	RNA_SEQ	UBERON:0000305	amnion	Other	0.00465631	0.84375	CEACAM16	FALSE	TRUE
rs16979372	rs16979372	RNA_SEQ	UBERON:0001876	amygdala	CNS	0.00246922	0.59375	CEACAM16	FALSE	TRUE
rs16979372	rs16979372	RNA_SEQ	UBERON:0009835	anterior cingulate cortex	CNS	0.0021828	0.46875	CEACAM16	FALSE	TRUE
rs16979372	rs16979372	RNA_SEQ	UBERON:0006330	anterior lingual gland	Other	0.000248194	0.03125	CEACAM16	FALSE	TRUE
rs16979372	rs16979372	RNA_SEQ	UBERON:0000947	aorta	Other	0.0022463	0.625	CEACAM16	FALSE	TRUE
rs16979372	rs16979372	RNA_SEQ	CL:0002539	aortic smooth muscle cell	Metabolic	0.000795047	0.84375	CEACAM16	FALSE	TRUE
rs16979372	rs16979372	RNA_SEQ	CL:2000007	articular chondrocyte of knee joint	Other	0.000428677	0.78125	CEACAM16	FALSE	TRUE
rs16979372	rs16979372	RNA_SEQ	UBERON:0001496	ascending aorta	Other	0.00585326	0.8125	CEACAM16	FALSE	TRUE
rs16979372	rs16979372	RNA_SEQ	CL:0000127	astrocyte	CNS	0.000386874	0.875	CEACAM16	FALSE	TRUE
rs16979372	rs16979372	ATAC	UBERON:0002394	bile duct	Other	0.00524791	0.125	CEACAM16	FALSE	TRUE
rs16979372	rs16979372	RNA_SEQ	CL:2000040	bladder microvascular endothelial cell	Barrier	0.00245508	0.6875	CEACAM16	FALSE	TRUE
rs16979372	rs16979372	ATAC	UBERON:0001150	body of pancreas	Metabolic	0.0170199	0.34375	CEACAM16	FALSE	TRUE
rs16979372	rs16979372	RNA_SEQ	UBERON:0001150	body of pancreas	Metabolic	0.000947316	0.1875	CEACAM16	FALSE	TRUE
rs16979372	rs16979372	RNA_SEQ	UBERON:0000955	brain	CNS	0.00251993	0.5	CEACAM16	FALSE	TRUE
rs16979372	rs16979372	ATAC	UBERON:0008367	breast epithelium	Barrier	0.0141552	0.375	CEACAM16	FALSE	TRUE
rs16979372	rs16979372	RNA_SEQ	UBERON:0008367	breast epithelium	Barrier	0.00404398	0.6875	CEACAM16	FALSE	TRUE
rs16979372	rs16979372	RNA_SEQ	CL:0002328	bronchial epithelial cell	Barrier	0.000470638	0.28125	CEACAM16	FALSE	TRUE
rs16979372	rs16979372	RNA_SEQ	CL:0002598	bronchial smooth muscle cell	Metabolic	0.00107908	0.90625	CEACAM16	TRUE	TRUE
rs16979372	rs16979372	RNA_SEQ	CL:2000093	bronchus fibroblast of lung	Barrier	0.000392755	0.875	CEACAM16	FALSE	TRUE
rs16979372	rs16979372	RNA_SEQ	UBERON:0000019	camera-type eye	Other	0.000284354	0.21875	CEACAM16	FALSE	TRUE
rs16979372	rs16979372	RNA_SEQ	CL:2000067	cardiac atrium fibroblast	Metabolic	0.000572364	0.84375	CEACAM16	FALSE	TRUE
rs16979372	rs16979372	RNA_SEQ	CL:0000746	cardiac muscle cell	Metabolic	0.000318527	0.25	CEACAM16	FALSE	TRUE
rs16979372	rs16979372	ATAC	UBERON:0002099	cardiac septum	Metabolic	0.00988356	0.25	CEACAM16	FALSE	TRUE
rs16979372	rs16979372	RNA_SEQ	UBERON:0002099	cardiac septum	Metabolic	0.000576655	0.375	CEACAM16	FALSE	TRUE
rs16979372	rs16979372	RNA_SEQ	CL:2000066	cardiac ventricle fibroblast	Metabolic	0.000321229	0.84375	CEACAM16	FALSE	TRUE
rs16979372	rs16979372	RNA_SEQ	UBERON:0001873	caudate nucleus	CNS	0.00298866	0.625	CEACAM16	FALSE	TRUE
rs16979372	rs16979372	ATAC	CL:0000907	central memory CD8-positive, alpha-beta T cell	Immune	0.00496801	0.09375	CEACAM16	FALSE	TRUE
rs16979372	rs16979372	RNA_SEQ	UBERON:0002245	cerebellar hemisphere	CNS	0.00402578	0.65625	CEACAM16	FALSE	TRUE
rs16979372	rs16979372	RNA_SEQ	UBERON:0002037	cerebellum	CNS	0.00199874	0.59375	CEACAM16	FALSE	TRUE
rs16979372	rs16979372	RNA_SEQ	CL:0000138	chondrocyte	Other	0.000355562	0.84375	CEACAM16	FALSE	TRUE
rs16979372	rs16979372	RNA_SEQ	UBERON:0003124	chorion	Other	0.00354958	0.84375	CEACAM16	FALSE	TRUE
rs16979372	rs16979372	RNA_SEQ	UBERON:0007106	chorionic villus	Other	0.00315762	0.8125	CEACAM16	FALSE	TRUE
rs16979372	rs16979372	ATAC	UBERON:0000317	colonic mucosa	Barrier	0.015543	0.40625	CEACAM16	FALSE	TRUE
rs16979372	rs16979372	RNA_SEQ	UBERON:0000317	colonic mucosa	Barrier	0.0139276	0.96875	CEACAM16	TRUE	TRUE
rs16979372	rs16979372	RNA_SEQ	CL:0001059	common myeloid progenitor, CD34-positive	Immune	0.000959078	0.15625	CEACAM16	FALSE	TRUE
rs16979372	rs16979372	RNA_SEQ	UBERON:0001621	coronary artery	Other	0.00580804	0.78125	CEACAM16	FALSE	TRUE
rs16979372	rs16979372	RNA_SEQ	UBERON:0001225	cortex of kidney	Metabolic	0.00462627	0.59375	CEACAM16	FALSE	TRUE
rs16979372	rs16979372	RNA_SEQ	CL:2000010	dermis blood vessel endothelial cell	Barrier	0.0031004	0.71875	CEACAM16	FALSE	TRUE
rs16979372	rs16979372	RNA_SEQ	CL:2000011	dermis lymphatic vessel endothelial cell	Barrier	0.00340525	0.75	CEACAM16	FALSE	TRUE
rs16979372	rs16979372	RNA_SEQ	CL:2000041	dermis microvascular lymphatic vessel endothelial cell	Barrier	0.00328477	0.71875	CEACAM16	FALSE	TRUE
rs16979372	rs16979372	RNA_SEQ	UBERON:0001894	diencephalon	CNS	0.000171343	0.34375	CEACAM16	FALSE	TRUE
rs16979372	rs16979372	RNA_SEQ	UBERON:0009834	dorsolateral prefrontal cortex	CNS	0.00166734	0.5625	CEACAM16	FALSE	TRUE
rs16979372	rs16979372	RNA_SEQ	UBERON:0012249	ectocervix	Barrier	0.00513077	0.65625	CEACAM16	FALSE	TRUE
rs16979372	rs16979372	RNA_SEQ	CL:0000221	ectodermal cell	Other	0.0015893	0.71875	CEACAM16	FALSE	TRUE
rs16979372	rs16979372	ATAC	CL:0000913	effector memory CD8-positive, alpha-beta T cell	Immune	0.000385284	0.03125	CEACAM16	FALSE	TRUE
rs16979372	rs16979372	RNA_SEQ	UBERON:0000458	endocervix	Barrier	0.00876633	0.8125	CEACAM16	FALSE	TRUE
rs16979372	rs16979372	RNA_SEQ	UBERON:0000016	endocrine pancreas	Metabolic	0.00182724	0.1875	CEACAM16	FALSE	TRUE
rs16979372	rs16979372	RNA_SEQ	CL:0000223	endodermal cell	Other	0.00244689	0.6875	CEACAM16	FALSE	TRUE
rs16979372	rs16979372	RNA_SEQ	CL:0000115	endothelial cell	Other	0.00338093	0.78125	CEACAM16	FALSE	TRUE
rs16979372	rs16979372	RNA_SEQ	CL:2000018	endothelial cell of coronary artery	Other	0.00289456	0.8125	CEACAM16	FALSE	TRUE
rs16979372	rs16979372	RNA_SEQ	CL:0002618	endothelial cell of umbilical vein	Other	0.00529337	0.875	CEACAM16	FALSE	TRUE
rs16979372	rs16979372	RNA_SEQ	CL:0010003	epithelial cell of alveolus of lung	Barrier	0.00144243	0.84375	CEACAM16	FALSE	TRUE
rs16979372	rs16979372	RNA_SEQ	CL:0002306	epithelial cell of proximal tubule	Barrier	0.00116952	0.65625	CEACAM16	FALSE	TRUE
rs16979372	rs16979372	RNA_SEQ	CL:0010002	epithelial cell of umbilical artery	Barrier	0.00168769	0.84375	CEACAM16	FALSE	TRUE
rs16979372	rs16979372	RNA_SEQ	UBERON:0001043	esophagus	Barrier	0.00153399	0.25	CEACAM16	FALSE	TRUE
rs16979372	rs16979372	ATAC	UBERON:0002469	esophagus mucosa	Barrier	0.0159941	0.5625	CEACAM16	FALSE	TRUE
rs16979372	rs16979372	RNA_SEQ	UBERON:0002469	esophagus mucosa	Barrier	0.0014623	0.34375	CEACAM16	FALSE	TRUE
rs16979372	rs16979372	RNA_SEQ	UBERON:0004648	esophagus muscularis mucosa	Barrier	0.0045019	0.75	CEACAM16	FALSE	TRUE
rs16979372	rs16979372	RNA_SEQ	UBERON:0006920	esophagus squamous epithelium	Barrier	0.00117294	0.25	CEACAM16	FALSE	TRUE
rs16979372	rs16979372	ATAC	UBERON:0003889	fallopian tube	Other	0.0243993	0.625	CEACAM16	FALSE	TRUE
rs16979372	rs16979372	RNA_SEQ	UBERON:0003889	fallopian tube	Other	0.0111251	0.84375	CEACAM16	FALSE	TRUE
rs16979372	rs16979372	RNA_SEQ	CL:0002551	fibroblast of dermis	Barrier	0.000367483	0.78125	CEACAM16	FALSE	TRUE
rs16979372	rs16979372	RNA_SEQ	CL:0002553	fibroblast of lung	Barrier	0.00049305	0.84375	CEACAM16	FALSE	TRUE
rs16979372	rs16979372	RNA_SEQ	CL:2000013	fibroblast of skin of abdomen	Barrier	0.000662009	0.71875	CEACAM16	FALSE	TRUE
rs16979372	rs16979372	RNA_SEQ	CL:0011022	fibroblast of skin of back	Barrier	0.000658353	0.75	CEACAM16	FALSE	TRUE
rs16979372	rs16979372	RNA_SEQ	CL:0002547	fibroblast of the aortic adventitia	Other	0.000462055	0.90625	CEACAM16	TRUE	TRUE
rs16979372	rs16979372	RNA_SEQ	CL:0002558	fibroblast of villous mesenchyme	Other	0.000282288	0.90625	CEACAM16	TRUE	TRUE
rs16979372	rs16979372	RNA_SEQ	UBERON:0003662	forelimb muscle	Metabolic	0.00369596	0.8125	CEACAM16	FALSE	TRUE
rs16979372	rs16979372	RNA_SEQ	CL:1001608	foreskin fibroblast	Barrier	0.000464598	0.90625	CEACAM16	TRUE	TRUE
rs16979372	rs16979372	ATAC	CL:1001606	foreskin keratinocyte	Barrier	0.0127803	0.28125	CEACAM16	FALSE	TRUE
rs16979372	rs16979372	RNA_SEQ	CL:1001606	foreskin keratinocyte	Barrier	0.000236829	0.375	CEACAM16	FALSE	TRUE
rs16979372	rs16979372	RNA_SEQ	CL:2000045	foreskin melanocyte	Barrier	0.000752926	0.78125	CEACAM16	FALSE	TRUE
rs16979372	rs16979372	RNA_SEQ	UBERON:0001870	frontal cortex	CNS	0.00128849	0.5625	CEACAM16	FALSE	TRUE
rs16979372	rs16979372	ATAC	UBERON:0011907	gastrocnemius medialis	Other	0.00994285	0.40625	CEACAM16	FALSE	TRUE
rs16979372	rs16979372	RNA_SEQ	UBERON:0011907	gastrocnemius medialis	Other	0.00188772	0.40625	CEACAM16	FALSE	TRUE
rs16979372	rs16979372	ATAC	UBERON:0004550	gastroesophageal sphincter	Metabolic	0.0161098	0.375	CEACAM16	FALSE	TRUE
rs16979372	rs16979372	RNA_SEQ	UBERON:0004550	gastroesophageal sphincter	Metabolic	0.00537793	0.78125	CEACAM16	FALSE	TRUE
rs16979372	rs16979372	RNA_SEQ	CL:0002188	glomerular endothelial cell	Other	0.00260083	0.78125	CEACAM16	FALSE	TRUE
rs16979372	rs16979372	RNA_SEQ	CL:0000679	glutamatergic neuron	CNS	0.000400066	0.3125	CEACAM16	FALSE	TRUE
rs16979372	rs16979372	RNA_SEQ	CL:0000346	hair follicle dermal papilla cell	Other	0.000166257	0.84375	CEACAM16	FALSE	TRUE
rs16979372	rs16979372	RNA_SEQ	CL:2000092	hair follicular keratinocyte	Barrier	0.000108878	0.375	CEACAM16	FALSE	TRUE
rs16979372	rs16979372	RNA_SEQ	UBERON:0000948	heart	Metabolic	0.00014321	0.09375	CEACAM16	FALSE	TRUE
rs16979372	rs16979372	ATAC	UBERON:0002084	heart left ventricle	Metabolic	0.0126704	0.375	CEACAM16	FALSE	TRUE
rs16979372	rs16979372	RNA_SEQ	UBERON:0002084	heart left ventricle	Metabolic	0.000406027	0.15625	CEACAM16	FALSE	TRUE
rs16979372	rs16979372	ATAC	UBERON:0002080	heart right ventricle	Metabolic	0.0162822	0.4375	CEACAM16	FALSE	TRUE
rs16979372	rs16979372	RNA_SEQ	UBERON:0002080	heart right ventricle	Metabolic	0.000507275	0.15625	CEACAM16	FALSE	TRUE
rs16979372	rs16979372	RNA_SEQ	CL:0000837	hematopoietic multipotent progenitor cell	Immune	0.00186682	0.28125	CEACAM16	FALSE	TRUE
rs16979372	rs16979372	RNA_SEQ	CL:0000182	hepatocyte	Metabolic	0.00147367	0.46875	CEACAM16	FALSE	TRUE
rs16979372	rs16979372	RNA_SEQ	UBERON:0003663	hindlimb muscle	Metabolic	0.00428041	0.84375	CEACAM16	FALSE	TRUE
rs16979372	rs16979372	RNA_SEQ	UBERON:0001898	hypothalamus	CNS	0.00395568	0.625	CEACAM16	FALSE	TRUE
rs16979372	rs16979372	RNA_SEQ	CL:0000823	immature natural killer cell	Immune	0.00572316	0.40625	CEACAM16	FALSE	TRUE
rs16979372	rs16979372	RNA_SEQ	CL:0000312	keratinocyte	Barrier	0.000341256	0.375	CEACAM16	FALSE	TRUE
rs16979372	rs16979372	ATAC	UBERON:0002113	kidney	Metabolic	0.00815884	0.40625	CEACAM16	FALSE	TRUE
rs16979372	rs16979372	RNA_SEQ	UBERON:0002113	kidney	Metabolic	0.000558694	0.15625	CEACAM16	FALSE	TRUE
rs16979372	rs16979372	RNA_SEQ	CL:0002518	kidney epithelial cell	Metabolic	0.00148408	0.65625	CEACAM16	FALSE	TRUE
rs16979372	rs16979372	RNA_SEQ	UBERON:0000059	large intestine	Barrier	0.00785144	0.90625	CEACAM16	TRUE	TRUE
rs16979372	rs16979372	ATAC	UBERON:0002079	left cardiac atrium	Metabolic	0.0135697	0.3125	CEACAM16	FALSE	TRUE
rs16979372	rs16979372	RNA_SEQ	UBERON:0002079	left cardiac atrium	Metabolic	0.000375112	0.21875	CEACAM16	FALSE	TRUE
rs16979372	rs16979372	ATAC	UBERON:0008971	left colon	Barrier	0.0112708	0.25	CEACAM16	FALSE	TRUE
rs16979372	rs16979372	RNA_SEQ	UBERON:0008971	left colon	Barrier	0.0137815	0.9375	CEACAM16	TRUE	TRUE
rs16979372	rs16979372	RNA_SEQ	UBERON:0004538	left kidney	Metabolic	0.000936985	0.46875	CEACAM16	FALSE	TRUE
rs16979372	rs16979372	ATAC	UBERON:0001115	left lobe of liver	Metabolic	0.00971858	0.28125	CEACAM16	FALSE	TRUE
rs16979372	rs16979372	RNA_SEQ	UBERON:0001115	left lobe of liver	Metabolic	0.00938972	0.84375	CEACAM16	FALSE	TRUE
rs16979372	rs16979372	ATAC	UBERON:0002168	left lung	Barrier	0.0181244	0.5	CEACAM16	FALSE	TRUE
rs16979372	rs16979372	RNA_SEQ	UBERON:0002168	left lung	Barrier	0.00492819	0.5625	CEACAM16	FALSE	TRUE
rs16979372	rs16979372	RNA_SEQ	UBERON:0018117	left renal cortex interstitium	Metabolic	0.0014081	0.53125	CEACAM16	FALSE	TRUE
rs16979372	rs16979372	RNA_SEQ	UBERON:0018115	left renal pelvis	Metabolic	0.00150887	0.53125	CEACAM16	FALSE	TRUE
rs16979372	rs16979372	RNA_SEQ	UBERON:0006566	left ventricle myocardium	Metabolic	0.00245063	0.4375	CEACAM16	FALSE	TRUE
rs16979372	rs16979372	ATAC	UBERON:0002107	liver	Metabolic	0.00834608	0.34375	CEACAM16	FALSE	TRUE
rs16979372	rs16979372	RNA_SEQ	UBERON:0002107	liver	Metabolic	0.00648801	0.84375	CEACAM16	FALSE	TRUE
rs16979372	rs16979372	RNA_SEQ	UBERON:0004264	lower leg skin	Barrier	0.00063626	0.15625	CEACAM16	FALSE	TRUE
rs16979372	rs16979372	ATAC	UBERON:0008953	lower lobe of left lung	Barrier	0.00468763	0.15625	CEACAM16	FALSE	TRUE
rs16979372	rs16979372	RNA_SEQ	UBERON:0008953	lower lobe of left lung	Barrier	0.00605202	0.5	CEACAM16	FALSE	TRUE
rs16979372	rs16979372	ATAC	UBERON:0002171	lower lobe of right lung	Barrier	0.00857083	0.28125	CEACAM16	FALSE	TRUE
rs16979372	rs16979372	RNA_SEQ	UBERON:0002171	lower lobe of right lung	Barrier	0.00626612	0.5	CEACAM16	FALSE	TRUE
rs16979372	rs16979372	RNA_SEQ	CL:0002326	luminal epithelial cell of mammary gland	Barrier	0.011971	0.6875	CEACAM16	FALSE	TRUE
rs16979372	rs16979372	ATAC	UBERON:0002048	lung	Barrier	0.0151726	0.4375	CEACAM16	FALSE	TRUE
rs16979372	rs16979372	RNA_SEQ	UBERON:0002048	lung	Barrier	0.00561547	0.53125	CEACAM16	FALSE	TRUE
rs16979372	rs16979372	RNA_SEQ	CL:2000016	lung microvascular endothelial cell	Barrier	0.00282558	0.71875	CEACAM16	FALSE	TRUE
rs16979372	rs16979372	RNA_SEQ	CL:0002327	mammary epithelial cell	Barrier	0.000369946	0.46875	CEACAM16	FALSE	TRUE
rs16979372	rs16979372	RNA_SEQ	CL:2000071	mammary microvascular endothelial cell	Barrier	0.002889	0.8125	CEACAM16	FALSE	TRUE
rs16979372	rs16979372	RNA_SEQ	CL:0002451	mammary stem cell	Barrier	0.0112435	0.8125	CEACAM16	FALSE	TRUE
rs16979372	rs16979372	RNA_SEQ	CL:1000458	melanocyte of skin	Barrier	0.000285943	0.75	CEACAM16	FALSE	TRUE
rs16979372	rs16979372	ATAC	CL:0000787	memory B cell	Immune	0.00515588	0.1875	CEACAM16	FALSE	TRUE
rs16979372	rs16979372	RNA_SEQ	CL:0000650	mesangial cell	Metabolic	0.00121562	0.84375	CEACAM16	FALSE	TRUE
rs16979372	rs16979372	RNA_SEQ	CL:0000134	mesenchymal stem cell	Other	0.00118351	0.90625	CEACAM16	TRUE	TRUE
rs16979372	rs16979372	RNA_SEQ	CL:0002568	mesenchymal stem cell of Wharton's jelly	Other	0.000511964	0.84375	CEACAM16	FALSE	TRUE
rs16979372	rs16979372	RNA_SEQ	CL:0002570	mesenchymal stem cell of adipose	Metabolic	0.000301997	0.8125	CEACAM16	FALSE	TRUE
rs16979372	rs16979372	RNA_SEQ	CL:0002540	mesenchymal stem cell of the bone marrow	Immune	0.000822067	0.84375	CEACAM16	FALSE	TRUE
rs16979372	rs16979372	ATAC	UBERON:0015143	mesenteric fat pad	Metabolic	0.0119457	0.3125	CEACAM16	FALSE	TRUE
rs16979372	rs16979372	RNA_SEQ	UBERON:0015143	mesenteric fat pad	Metabolic	0.0010546	0.5	CEACAM16	FALSE	TRUE
rs16979372	rs16979372	RNA_SEQ	CL:0011019	mesothelial cell of epicardium	Barrier	0.0018115	0.71875	CEACAM16	FALSE	TRUE
rs16979372	rs16979372	RNA_SEQ	CL:0000842	mononuclear cell	Immune	0.00432412	0.625	CEACAM16	FALSE	TRUE
rs16979372	rs16979372	ATAC	UBERON:0004992	mucosa of descending colon	Barrier	0.0113662	0.34375	CEACAM16	FALSE	TRUE
rs16979372	rs16979372	RNA_SEQ	UBERON:0004992	mucosa of descending colon	Barrier	0.0122064	0.90625	CEACAM16	TRUE	TRUE
rs16979372	rs16979372	ATAC	UBERON:0005033	mucosa of gallbladder	Barrier	0.0154451	0.4375	CEACAM16	FALSE	TRUE
rs16979372	rs16979372	RNA_SEQ	UBERON:0005033	mucosa of gallbladder	Barrier	0.00749222	0.8125	CEACAM16	FALSE	TRUE
rs16979372	rs16979372	ATAC	UBERON:0001259	mucosa of urinary bladder	Barrier	0.0131857	0.34375	CEACAM16	FALSE	TRUE
rs16979372	rs16979372	RNA_SEQ	UBERON:0001499	muscle of arm	Metabolic	0.0101113	0.96875	CEACAM16	TRUE	TRUE
rs16979372	rs16979372	RNA_SEQ	UBERON:0002324	muscle of back	Metabolic	0.00399208	0.84375	CEACAM16	FALSE	TRUE
rs16979372	rs16979372	RNA_SEQ	UBERON:0001383	muscle of leg	Metabolic	0.00235542	0.84375	CEACAM16	FALSE	TRUE
rs16979372	rs16979372	RNA_SEQ	UBERON:0001774	muscle of trunk	Metabolic	0.00798384	0.90625	CEACAM16	TRUE	TRUE
rs16979372	rs16979372	RNA_SEQ	CL:0000187	myocyte	Metabolic	0.000761906	0.28125	CEACAM16	FALSE	TRUE
rs16979372	rs16979372	RNA_SEQ	CL:0002324	myoepithelial cell of mammary gland	Barrier	0.00913858	0.8125	CEACAM16	FALSE	TRUE
rs16979372	rs16979372	RNA_SEQ	CL:0002366	myometrial cell	Other	0.000576814	0.90625	CEACAM16	TRUE	TRUE
rs16979372	rs16979372	RNA_SEQ	CL:0002372	myotube	Metabolic	0.000148614	0.125	CEACAM16	FALSE	TRUE
rs16979372	rs16979372	ATAC	CL:0000788	naive B cell	Immune	0.0069952	0.25	CEACAM16	FALSE	TRUE
rs16979372	rs16979372	RNA_SEQ	CL:0000788	naive B cell	Immune	0.00105413	0.34375	CEACAM16	FALSE	TRUE
rs16979372	rs16979372	ATAC	CL:0000895	naive thymus-derived CD4-positive, alpha-beta T cell	Immune	0.00749524	0.15625	CEACAM16	FALSE	TRUE
rs16979372	rs16979372	RNA_SEQ	CL:0000895	naive thymus-derived CD4-positive, alpha-beta T cell	Immune	0.00337299	0.375	CEACAM16	FALSE	TRUE
rs16979372	rs16979372	ATAC	CL:0000900	naive thymus-derived CD8-positive, alpha-beta T cell	Immune	0.00330448	0.03125	CEACAM16	FALSE	TRUE
rs16979372	rs16979372	RNA_SEQ	CL:0000900	naive thymus-derived CD8-positive, alpha-beta T cell	Immune	0.0038929	0.40625	CEACAM16	FALSE	TRUE
rs16979372	rs16979372	RNA_SEQ	CL:2000094	nasal cavity respiratory epithelium epithelial cell of viscerocranial mucosa	Barrier	0.000335852	0.3125	CEACAM16	FALSE	TRUE
rs16979372	rs16979372	ATAC	CL:0000623	natural killer cell	Immune	0.010825	0.40625	CEACAM16	FALSE	TRUE
rs16979372	rs16979372	RNA_SEQ	CL:0000623	natural killer cell	Immune	0.00447901	0.46875	CEACAM16	FALSE	TRUE
rs16979372	rs16979372	RNA_SEQ	CL:0002319	neural cell	Other	0.000400066	0.5625	CEACAM16	FALSE	TRUE
rs16979372	rs16979372	RNA_SEQ	CL:0011020	neural progenitor cell	CNS	0.000250975	0.6875	CEACAM16	FALSE	TRUE
rs16979372	rs16979372	RNA_SEQ	CL:0000047	neuronal stem cell	CNS	0.00153526	0.75	CEACAM16	FALSE	TRUE
rs16979372	rs16979372	RNA_SEQ	UBERON:0001882	nucleus accumbens	CNS	0.00243664	0.46875	CEACAM16	FALSE	TRUE
rs16979372	rs16979372	RNA_SEQ	UBERON:0002021	occipital lobe	CNS	3.33786e-05	0.25	CEACAM16	FALSE	TRUE
rs16979372	rs16979372	ATAC	UBERON:0010414	omental fat pad	Metabolic	0.010368	0.28125	CEACAM16	FALSE	TRUE
rs16979372	rs16979372	RNA_SEQ	UBERON:0010414	omental fat pad	Metabolic	0.00499177	0.75	CEACAM16	FALSE	TRUE
rs16979372	rs16979372	RNA_SEQ	CL:0000062	osteoblast	Other	0.000228405	0.84375	CEACAM16	FALSE	TRUE
rs16979372	rs16979372	RNA_SEQ	CL:0000137	osteocyte	Other	0.00024128	0.8125	CEACAM16	FALSE	TRUE
rs16979372	rs16979372	RNA_SEQ	UBERON:0001293	outer medulla of kidney	Metabolic	0.00620015	0.6875	CEACAM16	FALSE	TRUE
rs16979372	rs16979372	ATAC	UBERON:0000992	ovary	Other	0.032496	0.59375	CEACAM16	FALSE	TRUE
rs16979372	rs16979372	RNA_SEQ	UBERON:0000992	ovary	Other	0.00569328	0.8125	CEACAM16	FALSE	TRUE
rs16979372	rs16979372	ATAC	UBERON:0001264	pancreas	Metabolic	0.00698614	0.15625	CEACAM16	FALSE	TRUE
rs16979372	rs16979372	RNA_SEQ	UBERON:0001264	pancreas	Metabolic	0.00195944	0.25	CEACAM16	FALSE	TRUE
rs16979372	rs16979372	RNA_SEQ	UBERON:0001872	parietal lobe	CNS	7.47045e-05	0.3125	CEACAM16	FALSE	TRUE
rs16979372	rs16979372	RNA_SEQ	CL:2000068	pericardium fibroblast	Other	0.000426451	0.84375	CEACAM16	FALSE	TRUE
rs16979372	rs16979372	RNA_SEQ	CL:2000001	peripheral blood mononuclear cell	Immune	0.00724634	0.625	CEACAM16	FALSE	TRUE
rs16979372	rs16979372	RNA_SEQ	UBERON:0000007	pituitary gland	Other	0.0059708	0.65625	CEACAM16	FALSE	TRUE
rs16979372	rs16979372	RNA_SEQ	UBERON:0001987	placenta	Other	0.000929117	0.75	CEACAM16	FALSE	TRUE
rs16979372	rs16979372	RNA_SEQ	CL:0002577	placental epithelial cell	Barrier	0.00103045	0.75	CEACAM16	FALSE	TRUE
rs16979372	rs16979372	RNA_SEQ	CL:2000078	placental pericyte	Other	0.000542959	0.90625	CEACAM16	TRUE	TRUE
rs16979372	rs16979372	ATAC	UBERON:0001072	posterior vena cava	Other	0.00129906	0.03125	CEACAM16	FALSE	TRUE
rs16979372	rs16979372	RNA_SEQ	UBERON:0001072	posterior vena cava	Other	0.00185474	0.6875	CEACAM16	FALSE	TRUE
rs16979372	rs16979372	RNA_SEQ	CL:0002351	progenitor cell of endocrine pancreas	Metabolic	0.00110149	0.21875	CEACAM16	FALSE	TRUE
rs16979372	rs16979372	RNA_SEQ	UBERON:0002367	prostate gland	Other	0.00424206	0.5625	CEACAM16	FALSE	TRUE
rs16979372	rs16979372	ATAC	UBERON:0008450	psoas muscle	Metabolic	0.0122906	0.46875	CEACAM16	FALSE	TRUE
rs16979372	rs16979372	RNA_SEQ	UBERON:0008450	psoas muscle	Metabolic	0.00213369	0.5625	CEACAM16	FALSE	TRUE
rs16979372	rs16979372	RNA_SEQ	CL:1001568	pulmonary artery endothelial cell	Other	0.00212034	0.84375	CEACAM16	FALSE	TRUE
rs16979372	rs16979372	RNA_SEQ	UBERON:0001874	putamen	CNS	0.00255283	0.5	CEACAM16	FALSE	TRUE
rs16979372	rs16979372	RNA_SEQ	CL:0002098	regular cardiac myocyte	Metabolic	0.000534534	0.90625	CEACAM16	TRUE	TRUE
rs16979372	rs16979372	RNA_SEQ	UBERON:0005270	renal cortex interstitium	Metabolic	0.00114632	0.46875	CEACAM16	FALSE	TRUE
rs16979372	rs16979372	RNA_SEQ	CL:0002584	renal cortical epithelial cell	Metabolic	0.00103203	0.5625	CEACAM16	FALSE	TRUE
rs16979372	rs16979372	RNA_SEQ	UBERON:0001224	renal pelvis	Metabolic	0.00127172	0.5	CEACAM16	FALSE	TRUE
rs16979372	rs16979372	RNA_SEQ	UBERON:0006631	right atrium auricular region	Metabolic	0.00175707	0.46875	CEACAM16	FALSE	TRUE
rs16979372	rs16979372	ATAC	UBERON:0002078	right cardiac atrium	Metabolic	0.0135449	0.3125	CEACAM16	FALSE	TRUE
rs16979372	rs16979372	RNA_SEQ	UBERON:0002078	right cardiac atrium	Metabolic	0.000124137	0.03125	CEACAM16	FALSE	TRUE
rs16979372	rs16979372	ATAC	UBERON:0001114	right lobe of liver	Metabolic	0.0103297	0.40625	CEACAM16	FALSE	TRUE
rs16979372	rs16979372	RNA_SEQ	UBERON:0001114	right lobe of liver	Metabolic	0.00520086	0.8125	CEACAM16	FALSE	TRUE
rs16979372	rs16979372	RNA_SEQ	UBERON:0002167	right lung	Barrier	0.00193644	0.46875	CEACAM16	FALSE	TRUE
rs16979372	rs16979372	RNA_SEQ	UBERON:0018118	right renal cortex interstitium	Metabolic	0.00133594	0.5	CEACAM16	FALSE	TRUE
rs16979372	rs16979372	RNA_SEQ	UBERON:0018116	right renal pelvis	Metabolic	0.00136073	0.5	CEACAM16	FALSE	TRUE
rs16979372	rs16979372	ATAC	UBERON:0001322	sciatic nerve	Other	0.0293121	0.6875	CEACAM16	FALSE	TRUE
rs16979372	rs16979372	RNA_SEQ	UBERON:0001322	sciatic nerve	Other	0.0016648	0.59375	CEACAM16	FALSE	TRUE
rs16979372	rs16979372	ATAC	UBERON:0001159	sigmoid colon	Barrier	0.041218	0.5625	CEACAM16	FALSE	TRUE
rs16979372	rs16979372	RNA_SEQ	UBERON:0001159	sigmoid colon	Barrier	0.00158514	0.5	CEACAM16	FALSE	TRUE
rs16979372	rs16979372	RNA_SEQ	CL:0000515	skeletal muscle myoblast	Metabolic	0.000881036	0.5625	CEACAM16	FALSE	TRUE
rs16979372	rs16979372	RNA_SEQ	CL:0000594	skeletal muscle satellite cell	Metabolic	0.000379403	0.8125	CEACAM16	FALSE	TRUE
rs16979372	rs16979372	RNA_SEQ	UBERON:0001134	skeletal muscle tissue	Metabolic	0.00149091	0.90625	CEACAM16	TRUE	TRUE
rs16979372	rs16979372	RNA_SEQ	UBERON:0002097	skin of body	Barrier	0.00130335	0.6875	CEACAM16	FALSE	TRUE
rs16979372	rs16979372	RNA_SEQ	UBERON:0002108	small intestine	Barrier	0.0115848	0.90625	CEACAM16	TRUE	TRUE
rs16979372	rs16979372	RNA_SEQ	CL:0000192	smooth muscle cell	Metabolic	0.0021797	0.75	CEACAM16	FALSE	TRUE
rs16979372	rs16979372	RNA_SEQ	CL:0002597	smooth muscle cell of bladder	Metabolic	0.00080506	0.875	CEACAM16	FALSE	TRUE
rs16979372	rs16979372	RNA_SEQ	CL:0002592	smooth muscle cell of the coronary artery	Metabolic	0.000702381	0.875	CEACAM16	FALSE	TRUE
rs16979372	rs16979372	RNA_SEQ	CL:0002591	smooth muscle cell of the pulmonary artery	Metabolic	0.000663122	0.875	CEACAM16	FALSE	TRUE
rs16979372	rs16979372	RNA_SEQ	CL:0002594	smooth muscle cell of the umbilical artery	Metabolic	0.000227451	0.84375	CEACAM16	FALSE	TRUE
rs16979372	rs16979372	RNA_SEQ	CL:0002600	smooth muscle cell of trachea	Metabolic	0.000643094	0.875	CEACAM16	FALSE	TRUE
rs16979372	rs16979372	RNA_SEQ	UBERON:0002240	spinal cord	CNS	0.000613769	0.4375	CEACAM16	FALSE	TRUE
rs16979372	rs16979372	ATAC	UBERON:0002106	spleen	Immune	0.0221149	0.625	CEACAM16	FALSE	TRUE
rs16979372	rs16979372	RNA_SEQ	UBERON:0002106	spleen	Immune	0.00431924	0.5	CEACAM16	FALSE	TRUE
rs16979372	rs16979372	ATAC	UBERON:0000945	stomach	Barrier	0.00851536	0.25	CEACAM16	FALSE	TRUE
rs16979372	rs16979372	RNA_SEQ	UBERON:0000945	stomach	Barrier	0.000304249	0.03125	CEACAM16	FALSE	TRUE
rs16979372	rs16979372	ATAC	UBERON:0002190	subcutaneous adipose tissue	Metabolic	0.00116634	0.03125	CEACAM16	FALSE	TRUE
rs16979372	rs16979372	RNA_SEQ	UBERON:0002190	subcutaneous adipose tissue	Metabolic	0.00284545	0.625	CEACAM16	FALSE	TRUE
rs16979372	rs16979372	RNA_SEQ	CL:0002583	subcutaneous preadipocyte	Metabolic	0.000204404	0.875	CEACAM16	FALSE	TRUE
rs16979372	rs16979372	RNA_SEQ	UBERON:0002038	substantia nigra	CNS	0.00315126	0.65625	CEACAM16	FALSE	TRUE
rs16979372	rs16979372	RNA_SEQ	UBERON:0036149	suprapubic skin	Barrier	0.000768503	0.125	CEACAM16	FALSE	TRUE
rs16979372	rs16979372	RNA_SEQ	UBERON:0001871	temporal lobe	CNS	3.2107e-05	0.25	CEACAM16	FALSE	TRUE
rs16979372	rs16979372	RNA_SEQ	UBERON:0000473	testis	Other	0.0045584	0.59375	CEACAM16	FALSE	TRUE
rs16979372	rs16979372	RNA_SEQ	UBERON:0001515	thoracic aorta	Other	0.00459226	0.75	CEACAM16	FALSE	TRUE
rs16979372	rs16979372	RNA_SEQ	CL:0002545	thoracic aorta endothelial cell	Other	0.00159947	0.78125	CEACAM16	FALSE	TRUE
rs16979372	rs16979372	RNA_SEQ	UBERON:0002370	thymus	Immune	0.00254949	0.46875	CEACAM16	FALSE	TRUE
rs16979372	rs16979372	ATAC	UBERON:0002046	thyroid gland	Metabolic	0.0839227	0.875	CEACAM16	FALSE	TRUE
rs16979372	rs16979372	RNA_SEQ	UBERON:0002046	thyroid gland	Metabolic	0.00687218	0.75	CEACAM16	FALSE	TRUE
rs16979372	rs16979372	ATAC	UBERON:0007610	tibial artery	Other	0.019882	0.28125	CEACAM16	FALSE	TRUE
rs16979372	rs16979372	RNA_SEQ	UBERON:0007610	tibial artery	Other	0.00683928	0.75	CEACAM16	FALSE	TRUE
rs16979372	rs16979372	RNA_SEQ	UBERON:0001323	tibial nerve	Other	0.00318821	0.625	CEACAM16	FALSE	TRUE
rs16979372	rs16979372	RNA_SEQ	UBERON:0001723	tongue	Other	0.00477759	0.9375	CEACAM16	TRUE	TRUE
rs16979372	rs16979372	RNA_SEQ	CL:0000307	tracheal epithelial cell	Barrier	0.000510693	0.34375	CEACAM16	FALSE	TRUE
rs16979372	rs16979372	ATAC	UBERON:0001157	transverse colon	Barrier	0.0194583	0.53125	CEACAM16	FALSE	TRUE
rs16979372	rs16979372	RNA_SEQ	UBERON:0001157	transverse colon	Barrier	0.00895369	0.875	CEACAM16	FALSE	TRUE
rs16979372	rs16979372	RNA_SEQ	CL:0000169	type B pancreatic cell	Metabolic	6.23067e-05	0.03125	CEACAM16	FALSE	TRUE
rs16979372	rs16979372	RNA_SEQ	UBERON:0002331	umbilical cord	Other	0.000152588	0.40625	CEACAM16	FALSE	TRUE
rs16979372	rs16979372	ATAC	UBERON:0008952	upper lobe of left lung	Barrier	0.00457144	0.15625	CEACAM16	FALSE	TRUE
rs16979372	rs16979372	RNA_SEQ	UBERON:0008952	upper lobe of left lung	Barrier	0.00942155	0.71875	CEACAM16	FALSE	TRUE
rs16979372	rs16979372	ATAC	UBERON:0002170	upper lobe of right lung	Barrier	0.00190528	0.03125	CEACAM16	FALSE	TRUE
rs16979372	rs16979372	RNA_SEQ	UBERON:0002170	upper lobe of right lung	Barrier	0.00573492	0.5	CEACAM16	FALSE	TRUE
rs16979372	rs16979372	ATAC	UBERON:0000056	ureter	Other	0.00444508	0.125	CEACAM16	FALSE	TRUE
rs16979372	rs16979372	RNA_SEQ	UBERON:0000056	ureter	Other	0.000927766	0.125	CEACAM16	FALSE	TRUE
rs16979372	rs16979372	RNA_SEQ	UBERON:0001255	urinary bladder	Barrier	0.00385337	0.71875	CEACAM16	FALSE	TRUE
rs16979372	rs16979372	RNA_SEQ	CL:0002601	uterine smooth muscle cell	Metabolic	0.000417709	0.90625	CEACAM16	TRUE	TRUE
rs16979372	rs16979372	ATAC	UBERON:0000995	uterus	Other	0.0453904	0.78125	CEACAM16	FALSE	TRUE
rs16979372	rs16979372	RNA_SEQ	UBERON:0000995	uterus	Other	0.00412043	0.75	CEACAM16	FALSE	TRUE
rs16979372	rs16979372	RNA_SEQ	UBERON:0000996	vagina	Other	0.00136828	0.25	CEACAM16	FALSE	TRUE
rs16979372	rs16979372	RNA_SEQ	CL:0002543	vein endothelial cell	Other	0.00306384	0.8125	CEACAM16	FALSE	TRUE
rs16979372	rs16979372	RNA_SEQ	UBERON:0013756	venous blood	Immune	0.0032196	0.375	CEACAM16	FALSE	TRUE
rs17014873	rs17014873	RNA_SEQ	UBERON:0001954	Ammon's horn	Other	0.000714262	0.15625	BIN1	FALSE	FALSE
rs17014873	rs17014873	ATAC	CL:0000236	B cell	Immune	0.358174	1	BIN1	TRUE	FALSE
rs17014873	rs17014873	RNA_SEQ	CL:0000236	B cell	Immune	3.6149e-05	0.03125	BIN1	FALSE	FALSE
rs17014873	rs17014873	RNA_SEQ	UBERON:0006469	C1 segment of cervical spinal cord	CNS	0.000498493	0.125	BIN1	FALSE	FALSE
rs17014873	rs17014873	RNA_SEQ	CL:0001054	CD14-positive monocyte	Immune	0.00208042	0.8125	BIN1	FALSE	FALSE
rs17014873	rs17014873	ATAC	CL:0000792	CD4-positive, CD25-positive, alpha-beta regulatory T cell	Immune	0.317052	1	BIN1	TRUE	FALSE
rs17014873	rs17014873	RNA_SEQ	CL:0000792	CD4-positive, CD25-positive, alpha-beta regulatory T cell	Immune	0.0022747	0.5625	BIN1	FALSE	FALSE
rs17014873	rs17014873	ATAC	CL:0000624	CD4-positive, alpha-beta T cell	Immune	0.572283	1	BIN1	TRUE	FALSE
rs17014873	rs17014873	RNA_SEQ	CL:0000624	CD4-positive, alpha-beta T cell	Immune	0.00208863	0.59375	BIN1	FALSE	FALSE
rs17014873	rs17014873	RNA_SEQ	CL:0000897	CD4-positive, alpha-beta memory T cell	Immune	0.00196335	0.5625	BIN1	FALSE	FALSE
rs17014873	rs17014873	ATAC	CL:0000625	CD8-positive, alpha-beta T cell	Immune	0.576271	1	BIN1	TRUE	FALSE
rs17014873	rs17014873	RNA_SEQ	CL:0000625	CD8-positive, alpha-beta T cell	Immune	0.00221829	0.59375	BIN1	FALSE	FALSE
rs17014873	rs17014873	RNA_SEQ	CL:0000909	CD8-positive, alpha-beta memory T cell	Immune	0.00177404	0.5	BIN1	FALSE	FALSE
rs17014873	rs17014873	RNA_SEQ	CL:0001053	IgD-negative memory B cell	Immune	9.25064e-05	0.0625	BIN1	FALSE	FALSE
rs17014873	rs17014873	RNA_SEQ	UBERON:0001211	Peyer's patch	Other	0.000233419	0.125	BIN1	FALSE	FALSE
rs17014873	rs17014873	RNA_SEQ	CL:0000121	Purkinje cell	Other	0.000492831	0.21875	BIN1	FALSE	FALSE
rs17014873	rs17014873	ATAC	CL:0000084	T-cell	Immune	0.409537	1	BIN1	TRUE	FALSE
rs17014873	rs17014873	RNA_SEQ	CL:0000084	T-cell	Immune	0.00165395	0.5625	BIN1	FALSE	FALSE
rs17014873	rs17014873	ATAC	CL:0000899	T-helper 17 cell	Immune	0.427606	1	BIN1	TRUE	FALSE
rs17014873	rs17014873	RNA_SEQ	CL:0000899	T-helper 17 cell	Immune	0.00233874	0.625	BIN1	FALSE	FALSE
rs17014873	rs17014873	RNA_SEQ	UBERON:0001013	adipose tissue	Metabolic	0.000606728	0.5	BIN1	FALSE	FALSE
rs17014873	rs17014873	ATAC	UBERON:0002369	adrenal gland	Metabolic	0.0210649	0.625	BIN1	FALSE	FALSE
rs17014873	rs17014873	RNA_SEQ	UBERON:0002369	adrenal gland	Metabolic	0.000207649	0.15625	BIN1	FALSE	FALSE
rs17014873	rs17014873	RNA_SEQ	CL:0002368	airway epithelial cell	Barrier	0.000551264	0.3125	BIN1	FALSE	FALSE
rs17014873	rs17014873	RNA_SEQ	UBERON:0000305	amnion	Other	0.000813623	0.40625	BIN1	FALSE	FALSE
rs17014873	rs17014873	RNA_SEQ	UBERON:0001876	amygdala	CNS	0.000825723	0.125	BIN1	FALSE	FALSE
rs17014873	rs17014873	RNA_SEQ	UBERON:0009835	anterior cingulate cortex	CNS	0.000956774	0.1875	BIN1	FALSE	FALSE
rs17014873	rs17014873	RNA_SEQ	UBERON:0006330	anterior lingual gland	Other	0.000716418	0.40625	BIN1	FALSE	FALSE
rs17014873	rs17014873	RNA_SEQ	UBERON:0000947	aorta	Other	0.000734765	0.65625	BIN1	FALSE	FALSE
rs17014873	rs17014873	RNA_SEQ	CL:0002539	aortic smooth muscle cell	Metabolic	0.000364204	0.34375	BIN1	FALSE	FALSE
rs17014873	rs17014873	RNA_SEQ	CL:2000007	articular chondrocyte of knee joint	Other	0.000508388	0.625	BIN1	FALSE	FALSE
rs17014873	rs17014873	RNA_SEQ	UBERON:0001496	ascending aorta	Other	0.000864277	0.6875	BIN1	FALSE	FALSE
rs17014873	rs17014873	RNA_SEQ	CL:0000127	astrocyte	CNS	0.000374158	0.34375	BIN1	FALSE	FALSE
rs17014873	rs17014873	ATAC	UBERON:0002394	bile duct	Other	0.00339874	0.15625	BIN1	FALSE	FALSE
rs17014873	rs17014873	RNA_SEQ	CL:2000040	bladder microvascular endothelial cell	Barrier	0.00114898	0.625	BIN1	FALSE	FALSE
rs17014873	rs17014873	ATAC	UBERON:0001150	body of pancreas	Metabolic	0.00258557	0.15625	BIN1	FALSE	FALSE
rs17014873	rs17014873	RNA_SEQ	UBERON:0001150	body of pancreas	Metabolic	0.000328203	0.3125	BIN1	FALSE	FALSE
rs17014873	rs17014873	RNA_SEQ	UBERON:0000955	brain	CNS	0.000474135	0.125	BIN1	FALSE	FALSE
rs17014873	rs17014873	ATAC	UBERON:0008367	breast epithelium	Barrier	0.00624593	0.25	BIN1	FALSE	FALSE
rs17014873	rs17014873	RNA_SEQ	UBERON:0008367	breast epithelium	Barrier	0.000134582	0.09375	BIN1	FALSE	FALSE
rs17014873	rs17014873	RNA_SEQ	CL:0002328	bronchial epithelial cell	Barrier	0.000645161	0.3125	BIN1	FALSE	FALSE
rs17014873	rs17014873	RNA_SEQ	CL:0002598	bronchial smooth muscle cell	Metabolic	0.000216385	0.28125	BIN1	FALSE	FALSE
rs17014873	rs17014873	RNA_SEQ	CL:2000093	bronchus fibroblast of lung	Barrier	9.46969e-05	0.0625	BIN1	FALSE	FALSE
rs17014873	rs17014873	RNA_SEQ	UBERON:0000019	camera-type eye	Other	1.91132e-05	0.0625	BIN1	FALSE	FALSE
rs17014873	rs17014873	RNA_SEQ	CL:2000067	cardiac atrium fibroblast	Metabolic	2.2471e-05	0.03125	BIN1	FALSE	FALSE
rs17014873	rs17014873	RNA_SEQ	CL:0000746	cardiac muscle cell	Metabolic	0.000612444	0.59375	BIN1	FALSE	FALSE
rs17014873	rs17014873	ATAC	UBERON:0002099	cardiac septum	Metabolic	0.00373904	0.375	BIN1	FALSE	FALSE
rs17014873	rs17014873	RNA_SEQ	UBERON:0002099	cardiac septum	Metabolic	9.42896e-05	0.09375	BIN1	FALSE	FALSE
rs17014873	rs17014873	RNA_SEQ	CL:2000066	cardiac ventricle fibroblast	Metabolic	0.000563204	0.59375	BIN1	FALSE	FALSE
rs17014873	rs17014873	RNA_SEQ	UBERON:0001873	caudate nucleus	CNS	0.000783006	0.15625	BIN1	FALSE	FALSE
rs17014873	rs17014873	ATAC	CL:0000907	central memory CD8-positive, alpha-beta T cell	Immune	0.537448	1	BIN1	TRUE	FALSE
rs17014873	rs17014873	RNA_SEQ	UBERON:0002245	cerebellar hemisphere	CNS	0.00119861	0.6875	BIN1	FALSE	FALSE
rs17014873	rs17014873	RNA_SEQ	UBERON:0002037	cerebellum	CNS	0.000959956	0.625	BIN1	FALSE	FALSE
rs17014873	rs17014873	RNA_SEQ	CL:0000138	chondrocyte	Other	0.000370135	0.3125	BIN1	FALSE	FALSE
rs17014873	rs17014873	RNA_SEQ	UBERON:0003124	chorion	Other	0.000618021	0.25	BIN1	FALSE	FALSE
rs17014873	rs17014873	RNA_SEQ	UBERON:0007106	chorionic villus	Other	0.000646949	0.1875	BIN1	FALSE	FALSE
rs17014873	rs17014873	ATAC	UBERON:0000317	colonic mucosa	Barrier	0.0453531	1	BIN1	TRUE	FALSE
rs17014873	rs17014873	RNA_SEQ	UBERON:0000317	colonic mucosa	Barrier	0.000111123	0.125	BIN1	FALSE	FALSE
rs17014873	rs17014873	RNA_SEQ	CL:0001059	common myeloid progenitor, CD34-positive	Immune	0.00224241	0.78125	BIN1	FALSE	FALSE
rs17014873	rs17014873	RNA_SEQ	UBERON:0001621	coronary artery	Other	0.000817508	0.59375	BIN1	FALSE	FALSE
rs17014873	rs17014873	RNA_SEQ	UBERON:0001225	cortex of kidney	Metabolic	0.000910074	0.46875	BIN1	FALSE	FALSE
rs17014873	rs17014873	RNA_SEQ	CL:2000010	dermis blood vessel endothelial cell	Barrier	0.00126632	0.65625	BIN1	FALSE	FALSE
rs17014873	rs17014873	RNA_SEQ	CL:2000011	dermis lymphatic vessel endothelial cell	Barrier	0.000792106	0.4375	BIN1	FALSE	FALSE
rs17014873	rs17014873	RNA_SEQ	CL:2000041	dermis microvascular lymphatic vessel endothelial cell	Barrier	0.00111679	0.5625	BIN1	FALSE	FALSE
rs17014873	rs17014873	RNA_SEQ	UBERON:0001894	diencephalon	CNS	0.00047195	0.4375	BIN1	FALSE	FALSE
rs17014873	rs17014873	RNA_SEQ	UBERON:0009834	dorsolateral prefrontal cortex	CNS	0.000561943	0.15625	BIN1	FALSE	FALSE
rs17014873	rs17014873	RNA_SEQ	UBERON:0012249	ectocervix	Barrier	0.000782962	0.5	BIN1	FALSE	FALSE
rs17014873	rs17014873	RNA_SEQ	CL:0000221	ectodermal cell	Other	0.000987992	0.65625	BIN1	FALSE	FALSE
rs17014873	rs17014873	ATAC	CL:0000913	effector memory CD8-positive, alpha-beta T cell	Immune	0.617279	1	BIN1	TRUE	FALSE
rs17014873	rs17014873	RNA_SEQ	UBERON:0000458	endocervix	Barrier	0.0005246	0.46875	BIN1	FALSE	FALSE
rs17014873	rs17014873	RNA_SEQ	UBERON:0000016	endocrine pancreas	Metabolic	7.96119e-05	0.125	BIN1	FALSE	FALSE
rs17014873	rs17014873	RNA_SEQ	CL:0000223	endodermal cell	Other	0.000856855	0.625	BIN1	FALSE	FALSE
rs17014873	rs17014873	RNA_SEQ	CL:0000115	endothelial cell	Other	0.00140838	0.78125	BIN1	FALSE	FALSE
rs17014873	rs17014873	RNA_SEQ	CL:2000018	endothelial cell of coronary artery	Other	0.00113463	0.625	BIN1	FALSE	FALSE
rs17014873	rs17014873	RNA_SEQ	CL:0002618	endothelial cell of umbilical vein	Other	0.00226329	0.75	BIN1	FALSE	FALSE
rs17014873	rs17014873	RNA_SEQ	CL:0010003	epithelial cell of alveolus of lung	Barrier	9.4384e-05	0.15625	BIN1	FALSE	FALSE
rs17014873	rs17014873	RNA_SEQ	CL:0002306	epithelial cell of proximal tubule	Barrier	0.00013955	0.25	BIN1	FALSE	FALSE
rs17014873	rs17014873	RNA_SEQ	CL:0010002	epithelial cell of umbilical artery	Barrier	0.00173322	0.8125	BIN1	FALSE	FALSE
rs17014873	rs17014873	RNA_SEQ	UBERON:0001043	esophagus	Barrier	0.000854909	0.375	BIN1	FALSE	FALSE
rs17014873	rs17014873	ATAC	UBERON:0002469	esophagus mucosa	Barrier	0.0448737	1	BIN1	TRUE	FALSE
rs17014873	rs17014873	RNA_SEQ	UBERON:0002469	esophagus mucosa	Barrier	0.000232498	0.03125	BIN1	FALSE	FALSE
rs17014873	rs17014873	RNA_SEQ	UBERON:0004648	esophagus muscularis mucosa	Barrier	0.000362913	0.46875	BIN1	FALSE	FALSE
rs17014873	rs17014873	RNA_SEQ	UBERON:0006920	esophagus squamous epithelium	Barrier	0.000602504	0.28125	BIN1	FALSE	FALSE
rs17014873	rs17014873	ATAC	UBERON:0003889	fallopian tube	Other	0.0149711	0.59375	BIN1	FALSE	FALSE
rs17014873	rs17014873	RNA_SEQ	UBERON:0003889	fallopian tube	Other	0.000630235	0.4375	BIN1	FALSE	FALSE
rs17014873	rs17014873	RNA_SEQ	CL:0002551	fibroblast of dermis	Barrier	0.000424544	0.625	BIN1	FALSE	FALSE
rs17014873	rs17014873	RNA_SEQ	CL:0002553	fibroblast of lung	Barrier	0.000186702	0.25	BIN1	FALSE	FALSE
rs17014873	rs17014873	RNA_SEQ	CL:2000013	fibroblast of skin of abdomen	Barrier	0.000496755	0.3125	BIN1	FALSE	FALSE
rs17014873	rs17014873	RNA_SEQ	CL:0011022	fibroblast of skin of back	Barrier	0.000809791	0.4375	BIN1	FALSE	FALSE
rs17014873	rs17014873	RNA_SEQ	CL:0002547	fibroblast of the aortic adventitia	Other	0.000366847	0.40625	BIN1	FALSE	FALSE
rs17014873	rs17014873	RNA_SEQ	CL:0002558	fibroblast of villous mesenchyme	Other	9.74337e-05	0.09375	BIN1	FALSE	FALSE
rs17014873	rs17014873	RNA_SEQ	UBERON:0003662	forelimb muscle	Metabolic	0.000460863	0.625	BIN1	FALSE	FALSE
rs17014873	rs17014873	RNA_SEQ	CL:1001608	foreskin fibroblast	Barrier	4.36902e-05	0.03125	BIN1	FALSE	FALSE
rs17014873	rs17014873	ATAC	CL:1001606	foreskin keratinocyte	Barrier	0.0373386	0.8125	BIN1	FALSE	FALSE
rs17014873	rs17014873	RNA_SEQ	CL:1001606	foreskin keratinocyte	Barrier	0.000108749	0.15625	BIN1	FALSE	FALSE
rs17014873	rs17014873	RNA_SEQ	CL:2000045	foreskin melanocyte	Barrier	0.00140156	0.625	BIN1	FALSE	FALSE
rs17014873	rs17014873	RNA_SEQ	UBERON:0001870	frontal cortex	CNS	0.0010286	0.65625	BIN1	FALSE	FALSE
rs17014873	rs17014873	ATAC	UBERON:0011907	gastrocnemius medialis	Other	0.0334578	0.75	BIN1	FALSE	FALSE
rs17014873	rs17014873	RNA_SEQ	UBERON:0011907	gastrocnemius medialis	Other	0.000476321	0.4375	BIN1	FALSE	FALSE
rs17014873	rs17014873	ATAC	UBERON:0004550	gastroesophageal sphincter	Metabolic	0.0171286	0.5	BIN1	FALSE	FALSE
rs17014873	rs17014873	RNA_SEQ	UBERON:0004550	gastroesophageal sphincter	Metabolic	0.000505924	0.5625	BIN1	FALSE	FALSE
rs17014873	rs17014873	RNA_SEQ	CL:0002188	glomerular endothelial cell	Other	0.00064681	0.5	BIN1	FALSE	FALSE
rs17014873	rs17014873	RNA_SEQ	CL:0000679	glutamatergic neuron	CNS	0.000987679	0.78125	BIN1	FALSE	FALSE
rs17014873	rs17014873	RNA_SEQ	CL:0000346	hair follicle dermal papilla cell	Other	0.000636359	0.6875	BIN1	FALSE	FALSE
rs17014873	rs17014873	RNA_SEQ	CL:2000092	hair follicular keratinocyte	Barrier	9.6043e-05	0.09375	BIN1	FALSE	FALSE
rs17014873	rs17014873	RNA_SEQ	UBERON:0000948	heart	Metabolic	0.000283244	0.1875	BIN1	FALSE	FALSE
rs17014873	rs17014873	ATAC	UBERON:0002084	heart left ventricle	Metabolic	0.0121338	0.5625	BIN1	FALSE	FALSE
rs17014873	rs17014873	RNA_SEQ	UBERON:0002084	heart left ventricle	Metabolic	0.000233625	0.1875	BIN1	FALSE	FALSE
rs17014873	rs17014873	ATAC	UBERON:0002080	heart right ventricle	Metabolic	0.00675774	0.21875	BIN1	FALSE	FALSE
rs17014873	rs17014873	RNA_SEQ	UBERON:0002080	heart right ventricle	Metabolic	0.000250121	0.15625	BIN1	FALSE	FALSE
rs17014873	rs17014873	RNA_SEQ	CL:0000837	hematopoietic multipotent progenitor cell	Immune	0.0013785	0.5625	BIN1	FALSE	FALSE
rs17014873	rs17014873	RNA_SEQ	CL:0000182	hepatocyte	Metabolic	0.000112396	0.09375	BIN1	FALSE	FALSE
rs17014873	rs17014873	RNA_SEQ	UBERON:0003663	hindlimb muscle	Metabolic	0.000306805	0.5625	BIN1	FALSE	FALSE
rs17014873	rs17014873	RNA_SEQ	UBERON:0001898	hypothalamus	CNS	0.000864387	0.1875	BIN1	FALSE	FALSE
rs17014873	rs17014873	RNA_SEQ	CL:0000823	immature natural killer cell	Immune	0.000660976	0.3125	BIN1	FALSE	FALSE
rs17014873	rs17014873	RNA_SEQ	CL:0000312	keratinocyte	Barrier	0.000205715	0.09375	BIN1	FALSE	FALSE
rs17014873	rs17014873	ATAC	UBERON:0002113	kidney	Metabolic	0.0280967	0.90625	BIN1	TRUE	FALSE
rs17014873	rs17014873	RNA_SEQ	UBERON:0002113	kidney	Metabolic	0.000417272	0.3125	BIN1	FALSE	FALSE
rs17014873	rs17014873	RNA_SEQ	CL:0002518	kidney epithelial cell	Metabolic	6.90402e-05	0.09375	BIN1	FALSE	FALSE
rs17014873	rs17014873	RNA_SEQ	UBERON:0000059	large intestine	Barrier	0.000106921	0.09375	BIN1	FALSE	FALSE
rs17014873	rs17014873	ATAC	UBERON:0002079	left cardiac atrium	Metabolic	0.00884851	0.21875	BIN1	FALSE	FALSE
rs17014873	rs17014873	RNA_SEQ	UBERON:0002079	left cardiac atrium	Metabolic	0.000159058	0.125	BIN1	FALSE	FALSE
rs17014873	rs17014873	ATAC	UBERON:0008971	left colon	Barrier	0.0895546	1	BIN1	TRUE	FALSE
rs17014873	rs17014873	RNA_SEQ	UBERON:0008971	left colon	Barrier	0.000141303	0.15625	BIN1	FALSE	FALSE
rs17014873	rs17014873	RNA_SEQ	UBERON:0004538	left kidney	Metabolic	0.000577251	0.46875	BIN1	FALSE	FALSE
rs17014873	rs17014873	ATAC	UBERON:0001115	left lobe of liver	Metabolic	0.0351019	0.96875	BIN1	TRUE	FALSE
rs17014873	rs17014873	RNA_SEQ	UBERON:0001115	left lobe of liver	Metabolic	0.000978311	0.53125	BIN1	FALSE	FALSE
rs17014873	rs17014873	ATAC	UBERON:0002168	left lung	Barrier	0.0190199	0.65625	BIN1	FALSE	FALSE
rs17014873	rs17014873	RNA_SEQ	UBERON:0002168	left lung	Barrier	0.000576307	0.40625	BIN1	FALSE	FALSE
rs17014873	rs17014873	RNA_SEQ	UBERON:0018117	left renal cortex interstitium	Metabolic	0.000401708	0.34375	BIN1	FALSE	FALSE
rs17014873	rs17014873	RNA_SEQ	UBERON:0018115	left renal pelvis	Metabolic	0.000350098	0.3125	BIN1	FALSE	FALSE
rs17014873	rs17014873	RNA_SEQ	UBERON:0006566	left ventricle myocardium	Metabolic	0.00066791	0.53125	BIN1	FALSE	FALSE
rs17014873	rs17014873	ATAC	UBERON:0002107	liver	Metabolic	0.013264	0.90625	BIN1	TRUE	FALSE
rs17014873	rs17014873	RNA_SEQ	UBERON:0002107	liver	Metabolic	0.00114022	0.53125	BIN1	FALSE	FALSE
rs17014873	rs17014873	RNA_SEQ	UBERON:0004264	lower leg skin	Barrier	0.000163148	0.09375	BIN1	FALSE	FALSE
rs17014873	rs17014873	ATAC	UBERON:0008953	lower lobe of left lung	Barrier	0.0477783	1	BIN1	TRUE	FALSE
rs17014873	rs17014873	RNA_SEQ	UBERON:0008953	lower lobe of left lung	Barrier	0.000500202	0.25	BIN1	FALSE	FALSE
rs17014873	rs17014873	ATAC	UBERON:0002171	lower lobe of right lung	Barrier	0.0177215	1	BIN1	TRUE	FALSE
rs17014873	rs17014873	RNA_SEQ	UBERON:0002171	lower lobe of right lung	Barrier	0.000361125	0.21875	BIN1	FALSE	FALSE
rs17014873	rs17014873	RNA_SEQ	CL:0002326	luminal epithelial cell of mammary gland	Barrier	0.000334064	0.1875	BIN1	FALSE	FALSE
rs17014873	rs17014873	ATAC	UBERON:0002048	lung	Barrier	0.0180589	0.875	BIN1	FALSE	FALSE
rs17014873	rs17014873	RNA_SEQ	UBERON:0002048	lung	Barrier	0.000570133	0.3125	BIN1	FALSE	FALSE
rs17014873	rs17014873	RNA_SEQ	CL:2000016	lung microvascular endothelial cell	Barrier	0.00134412	0.65625	BIN1	FALSE	FALSE
rs17014873	rs17014873	RNA_SEQ	CL:0002327	mammary epithelial cell	Barrier	0.000226468	0.1875	BIN1	FALSE	FALSE
rs17014873	rs17014873	RNA_SEQ	CL:2000071	mammary microvascular endothelial cell	Barrier	0.000894109	0.53125	BIN1	FALSE	FALSE
rs17014873	rs17014873	RNA_SEQ	CL:0002451	mammary stem cell	Barrier	0.00209804	0.625	BIN1	FALSE	FALSE
rs17014873	rs17014873	RNA_SEQ	CL:1000458	melanocyte of skin	Barrier	0.001935	0.84375	BIN1	FALSE	FALSE
rs17014873	rs17014873	ATAC	CL:0000787	memory B cell	Immune	0.537667	1	BIN1	TRUE	FALSE
rs17014873	rs17014873	RNA_SEQ	CL:0000650	mesangial cell	Metabolic	0.000109047	0.15625	BIN1	FALSE	FALSE
rs17014873	rs17014873	RNA_SEQ	CL:0000134	mesenchymal stem cell	Other	0.000410028	0.375	BIN1	FALSE	FALSE
rs17014873	rs17014873	RNA_SEQ	CL:0002568	mesenchymal stem cell of Wharton's jelly	Other	0.00027134	0.28125	BIN1	FALSE	FALSE
rs17014873	rs17014873	RNA_SEQ	CL:0002570	mesenchymal stem cell of adipose	Metabolic	0.000800987	0.78125	BIN1	FALSE	FALSE
rs17014873	rs17014873	RNA_SEQ	CL:0002540	mesenchymal stem cell of the bone marrow	Immune	0.000523051	0.65625	BIN1	FALSE	FALSE
rs17014873	rs17014873	ATAC	UBERON:0015143	mesenteric fat pad	Metabolic	0.0187011	0.4375	BIN1	FALSE	FALSE
rs17014873	rs17014873	RNA_SEQ	UBERON:0015143	mesenteric fat pad	Metabolic	8.81155e-05	0.0625	BIN1	FALSE	FALSE
rs17014873	rs17014873	RNA_SEQ	CL:0011019	mesothelial cell of epicardium	Barrier	0.000554899	0.46875	BIN1	FALSE	FALSE
rs17014873	rs17014873	RNA_SEQ	CL:0000842	mononuclear cell	Immune	0.00256576	0.6875	BIN1	FALSE	FALSE
rs17014873	rs17014873	ATAC	UBERON:0004992	mucosa of descending colon	Barrier	0.093404	1	BIN1	TRUE	FALSE
rs17014873	rs17014873	RNA_SEQ	UBERON:0004992	mucosa of descending colon	Barrier	0.000107189	0.15625	BIN1	FALSE	FALSE
rs17014873	rs17014873	ATAC	UBERON:0005033	mucosa of gallbladder	Barrier	0.0327789	0.40625	BIN1	FALSE	FALSE
rs17014873	rs17014873	RNA_SEQ	UBERON:0005033	mucosa of gallbladder	Barrier	5.31574e-05	0.125	BIN1	FALSE	FALSE
rs17014873	rs17014873	ATAC	UBERON:0001259	mucosa of urinary bladder	Barrier	0.0467869	0.96875	BIN1	TRUE	FALSE
rs17014873	rs17014873	RNA_SEQ	UBERON:0001499	muscle of arm	Metabolic	0.000442982	0.65625	BIN1	FALSE	FALSE
rs17014873	rs17014873	RNA_SEQ	UBERON:0002324	muscle of back	Metabolic	0.000437379	0.5	BIN1	FALSE	FALSE
rs17014873	rs17014873	RNA_SEQ	UBERON:0001383	muscle of leg	Metabolic	0.000130892	0.1875	BIN1	FALSE	FALSE
rs17014873	rs17014873	RNA_SEQ	UBERON:0001774	muscle of trunk	Metabolic	0.000455658	0.65625	BIN1	FALSE	FALSE
rs17014873	rs17014873	RNA_SEQ	CL:0000187	myocyte	Metabolic	0.00055776	0.4375	BIN1	FALSE	FALSE
rs17014873	rs17014873	RNA_SEQ	CL:0002324	myoepithelial cell of mammary gland	Barrier	0.00111087	0.375	BIN1	FALSE	FALSE
rs17014873	rs17014873	RNA_SEQ	CL:0002366	myometrial cell	Other	0.000129521	0.125	BIN1	FALSE	FALSE
rs17014873	rs17014873	RNA_SEQ	CL:0002372	myotube	Metabolic	0.000394503	0.34375	BIN1	FALSE	FALSE
rs17014873	rs17014873	ATAC	CL:0000788	naive B cell	Immune	0.489587	1	BIN1	TRUE	FALSE
rs17014873	rs17014873	RNA_SEQ	CL:0000788	naive B cell	Immune	8.85328e-05	0.0625	BIN1	FALSE	FALSE
rs17014873	rs17014873	ATAC	CL:0000895	naive thymus-derived CD4-positive, alpha-beta T cell	Immune	0.296493	1	BIN1	TRUE	FALSE
rs17014873	rs17014873	RNA_SEQ	CL:0000895	naive thymus-derived CD4-positive, alpha-beta T cell	Immune	0.0019459	0.5625	BIN1	FALSE	FALSE
rs17014873	rs17014873	ATAC	CL:0000900	naive thymus-derived CD8-positive, alpha-beta T cell	Immune	0.573733	1	BIN1	TRUE	FALSE
rs17014873	rs17014873	RNA_SEQ	CL:0000900	naive thymus-derived CD8-positive, alpha-beta T cell	Immune	0.00174531	0.5625	BIN1	FALSE	FALSE
rs17014873	rs17014873	RNA_SEQ	CL:2000094	nasal cavity respiratory epithelium epithelial cell of viscerocranial mucosa	Barrier	0.000439088	0.25	BIN1	FALSE	FALSE
rs17014873	rs17014873	ATAC	CL:0000623	natural killer cell	Immune	0.20565	1	BIN1	TRUE	FALSE
rs17014873	rs17014873	RNA_SEQ	CL:0000623	natural killer cell	Immune	0.000557877	0.375	BIN1	FALSE	FALSE
rs17014873	rs17014873	RNA_SEQ	CL:0002319	neural cell	Other	0.00194315	0.90625	BIN1	TRUE	FALSE
rs17014873	rs17014873	RNA_SEQ	CL:0011020	neural progenitor cell	CNS	0.00102943	0.65625	BIN1	FALSE	FALSE
rs17014873	rs17014873	RNA_SEQ	CL:0000047	neuronal stem cell	CNS	0.00130092	0.78125	BIN1	FALSE	FALSE
rs17014873	rs17014873	RNA_SEQ	UBERON:0001882	nucleus accumbens	CNS	0.000919183	0.28125	BIN1	FALSE	FALSE
rs17014873	rs17014873	RNA_SEQ	UBERON:0002021	occipital lobe	CNS	0.000937661	0.59375	BIN1	FALSE	FALSE
rs17014873	rs17014873	ATAC	UBERON:0010414	omental fat pad	Metabolic	0.00407505	0.125	BIN1	FALSE	FALSE
rs17014873	rs17014873	RNA_SEQ	UBERON:0010414	omental fat pad	Metabolic	4.47681e-05	0.03125	BIN1	FALSE	FALSE
rs17014873	rs17014873	RNA_SEQ	CL:0000062	osteoblast	Other	0.000527203	0.5625	BIN1	FALSE	FALSE
rs17014873	rs17014873	RNA_SEQ	CL:0000137	osteocyte	Other	0.000406558	0.375	BIN1	FALSE	FALSE
rs17014873	rs17014873	RNA_SEQ	UBERON:0001293	outer medulla of kidney	Metabolic	0.000816941	0.375	BIN1	FALSE	FALSE
rs17014873	rs17014873	ATAC	UBERON:0000992	ovary	Other	0.00560236	0.15625	BIN1	FALSE	FALSE
rs17014873	rs17014873	RNA_SEQ	UBERON:0000992	ovary	Other	1.54124e-05	0.0625	BIN1	FALSE	FALSE
rs17014873	rs17014873	ATAC	UBERON:0001264	pancreas	Metabolic	0.0250209	0.78125	BIN1	FALSE	FALSE
rs17014873	rs17014873	RNA_SEQ	UBERON:0001264	pancreas	Metabolic	0.000205409	0.25	BIN1	FALSE	FALSE
rs17014873	rs17014873	RNA_SEQ	UBERON:0001872	parietal lobe	CNS	0.000904759	0.71875	BIN1	FALSE	FALSE
rs17014873	rs17014873	RNA_SEQ	CL:2000068	pericardium fibroblast	Other	0.000197167	0.125	BIN1	FALSE	FALSE
rs17014873	rs17014873	RNA_SEQ	CL:2000001	peripheral blood mononuclear cell	Immune	0.000130246	0.0625	BIN1	FALSE	FALSE
rs17014873	rs17014873	RNA_SEQ	UBERON:0000007	pituitary gland	Other	0.000647525	0.34375	BIN1	FALSE	FALSE
rs17014873	rs17014873	RNA_SEQ	UBERON:0001987	placenta	Other	0.000599742	0.125	BIN1	FALSE	FALSE
rs17014873	rs17014873	RNA_SEQ	CL:0002577	placental epithelial cell	Barrier	0.000867128	0.4375	BIN1	FALSE	FALSE
rs17014873	rs17014873	RNA_SEQ	CL:2000078	placental pericyte	Other	0.000288705	0.3125	BIN1	FALSE	FALSE
rs17014873	rs17014873	ATAC	UBERON:0001072	posterior vena cava	Other	0.00777054	0.1875	BIN1	FALSE	FALSE
rs17014873	rs17014873	RNA_SEQ	UBERON:0001072	posterior vena cava	Other	0.000269453	0.3125	BIN1	FALSE	FALSE
rs17014873	rs17014873	RNA_SEQ	CL:0002351	progenitor cell of endocrine pancreas	Metabolic	0.000990788	0.59375	BIN1	FALSE	FALSE
rs17014873	rs17014873	RNA_SEQ	UBERON:0002367	prostate gland	Other	0.00023212	0.25	BIN1	FALSE	FALSE
rs17014873	rs17014873	ATAC	UBERON:0008450	psoas muscle	Metabolic	0.0278184	0.75	BIN1	FALSE	FALSE
rs17014873	rs17014873	RNA_SEQ	UBERON:0008450	psoas muscle	Metabolic	0.000279208	0.28125	BIN1	FALSE	FALSE
rs17014873	rs17014873	RNA_SEQ	CL:1001568	pulmonary artery endothelial cell	Other	0.00108055	0.59375	BIN1	FALSE	FALSE
rs17014873	rs17014873	RNA_SEQ	UBERON:0001874	putamen	CNS	0.000651677	0.1875	BIN1	FALSE	FALSE
rs17014873	rs17014873	RNA_SEQ	CL:0002098	regular cardiac myocyte	Metabolic	6.51876e-05	0.0625	BIN1	FALSE	FALSE
rs17014873	rs17014873	RNA_SEQ	UBERON:0005270	renal cortex interstitium	Metabolic	0.000637736	0.46875	BIN1	FALSE	FALSE
rs17014873	rs17014873	RNA_SEQ	CL:0002584	renal cortical epithelial cell	Metabolic	0.000360906	0.21875	BIN1	FALSE	FALSE
rs17014873	rs17014873	RNA_SEQ	UBERON:0001224	renal pelvis	Metabolic	0.000601707	0.40625	BIN1	FALSE	FALSE
rs17014873	rs17014873	RNA_SEQ	UBERON:0006631	right atrium auricular region	Metabolic	6.91134e-05	0.09375	BIN1	FALSE	FALSE
rs17014873	rs17014873	ATAC	UBERON:0002078	right cardiac atrium	Metabolic	0.00969537	0.5	BIN1	FALSE	FALSE
rs17014873	rs17014873	RNA_SEQ	UBERON:0002078	right cardiac atrium	Metabolic	0.000161693	0.125	BIN1	FALSE	FALSE
rs17014873	rs17014873	ATAC	UBERON:0001114	right lobe of liver	Metabolic	0.0215972	0.9375	BIN1	TRUE	FALSE
rs17014873	rs17014873	RNA_SEQ	UBERON:0001114	right lobe of liver	Metabolic	0.00111012	0.53125	BIN1	FALSE	FALSE
rs17014873	rs17014873	RNA_SEQ	UBERON:0002167	right lung	Barrier	0.000679975	0.625	BIN1	FALSE	FALSE
rs17014873	rs17014873	RNA_SEQ	UBERON:0018118	right renal cortex interstitium	Metabolic	0.000380983	0.28125	BIN1	FALSE	FALSE
rs17014873	rs17014873	RNA_SEQ	UBERON:0018116	right renal pelvis	Metabolic	0.00046215	0.34375	BIN1	FALSE	FALSE
rs17014873	rs17014873	ATAC	UBERON:0001322	sciatic nerve	Other	0.0176365	0.28125	BIN1	FALSE	FALSE
rs17014873	rs17014873	RNA_SEQ	UBERON:0001322	sciatic nerve	Other	0.000438472	0.4375	BIN1	FALSE	FALSE
rs17014873	rs17014873	ATAC	UBERON:0001159	sigmoid colon	Barrier	0.00132116	0.09375	BIN1	FALSE	FALSE
rs17014873	rs17014873	RNA_SEQ	UBERON:0001159	sigmoid colon	Barrier	0.000464572	0.4375	BIN1	FALSE	FALSE
rs17014873	rs17014873	RNA_SEQ	CL:0000515	skeletal muscle myoblast	Metabolic	0.000388434	0.375	BIN1	FALSE	FALSE
rs17014873	rs17014873	RNA_SEQ	CL:0000594	skeletal muscle satellite cell	Metabolic	0.000262797	0.46875	BIN1	FALSE	FALSE
rs17014873	rs17014873	RNA_SEQ	UBERON:0001134	skeletal muscle tissue	Metabolic	5.26905e-05	0.0625	BIN1	FALSE	FALSE
rs17014873	rs17014873	RNA_SEQ	UBERON:0002097	skin of body	Barrier	0.00059247	0.46875	BIN1	FALSE	FALSE
rs17014873	rs17014873	RNA_SEQ	UBERON:0002108	small intestine	Barrier	0.000886291	0.375	BIN1	FALSE	FALSE
rs17014873	rs17014873	RNA_SEQ	CL:0000192	smooth muscle cell	Metabolic	5.32834e-05	0.03125	BIN1	FALSE	FALSE
rs17014873	rs17014873	RNA_SEQ	CL:0002597	smooth muscle cell of bladder	Metabolic	0.000248015	0.3125	BIN1	FALSE	FALSE
rs17014873	rs17014873	RNA_SEQ	CL:0002592	smooth muscle cell of the coronary artery	Metabolic	0.00024273	0.3125	BIN1	FALSE	FALSE
rs17014873	rs17014873	RNA_SEQ	CL:0002591	smooth muscle cell of the pulmonary artery	Metabolic	0.000275552	0.40625	BIN1	FALSE	FALSE
rs17014873	rs17014873	RNA_SEQ	CL:0002594	smooth muscle cell of the umbilical artery	Metabolic	0.000166575	0.3125	BIN1	FALSE	FALSE
rs17014873	rs17014873	RNA_SEQ	CL:0002600	smooth muscle cell of trachea	Metabolic	0.000153293	0.21875	BIN1	FALSE	FALSE
rs17014873	rs17014873	RNA_SEQ	UBERON:0002240	spinal cord	CNS	5.84424e-05	0.0625	BIN1	FALSE	FALSE
rs17014873	rs17014873	ATAC	UBERON:0002106	spleen	Immune	0.0728838	1	BIN1	TRUE	FALSE
rs17014873	rs17014873	RNA_SEQ	UBERON:0002106	spleen	Immune	0.000585241	0.21875	BIN1	FALSE	FALSE
rs17014873	rs17014873	ATAC	UBERON:0000945	stomach	Barrier	0.000655492	0.0625	BIN1	FALSE	FALSE
rs17014873	rs17014873	RNA_SEQ	UBERON:0000945	stomach	Barrier	0.000363662	0.34375	BIN1	FALSE	FALSE
rs17014873	rs17014873	ATAC	UBERON:0002190	subcutaneous adipose tissue	Metabolic	0.00133959	0.03125	BIN1	FALSE	FALSE
rs17014873	rs17014873	RNA_SEQ	UBERON:0002190	subcutaneous adipose tissue	Metabolic	0.000393265	0.34375	BIN1	FALSE	FALSE
rs17014873	rs17014873	RNA_SEQ	CL:0002583	subcutaneous preadipocyte	Metabolic	0.000813802	0.71875	BIN1	FALSE	FALSE
rs17014873	rs17014873	RNA_SEQ	UBERON:0002038	substantia nigra	CNS	0.000748634	0.125	BIN1	FALSE	FALSE
rs17014873	rs17014873	RNA_SEQ	UBERON:0036149	suprapubic skin	Barrier	0.000325153	0.1875	BIN1	FALSE	FALSE
rs17014873	rs17014873	RNA_SEQ	UBERON:0001871	temporal lobe	CNS	0.000978708	0.6875	BIN1	FALSE	FALSE
rs17014873	rs17014873	RNA_SEQ	UBERON:0000473	testis	Other	0.00143898	0.4375	BIN1	FALSE	FALSE
rs17014873	rs17014873	RNA_SEQ	UBERON:0001515	thoracic aorta	Other	0.000124753	0.1875	BIN1	FALSE	FALSE
rs17014873	rs17014873	RNA_SEQ	CL:0002545	thoracic aorta endothelial cell	Other	0.00135104	0.71875	BIN1	FALSE	FALSE
rs17014873	rs17014873	RNA_SEQ	UBERON:0002370	thymus	Immune	0.000270317	0.28125	BIN1	FALSE	FALSE
rs17014873	rs17014873	ATAC	UBERON:0002046	thyroid gland	Metabolic	0.015835	0.25	BIN1	FALSE	FALSE
rs17014873	rs17014873	RNA_SEQ	UBERON:0002046	thyroid gland	Metabolic	0.000247131	0.25	BIN1	FALSE	FALSE
rs17014873	rs17014873	ATAC	UBERON:0007610	tibial artery	Other	0.0276252	0.5625	BIN1	FALSE	FALSE
rs17014873	rs17014873	RNA_SEQ	UBERON:0007610	tibial artery	Other	0.0010198	0.65625	BIN1	FALSE	FALSE
rs17014873	rs17014873	RNA_SEQ	UBERON:0001323	tibial nerve	Other	0.00019105	0.09375	BIN1	FALSE	FALSE
rs17014873	rs17014873	RNA_SEQ	UBERON:0001723	tongue	Other	0.000143319	0.28125	BIN1	FALSE	FALSE
rs17014873	rs17014873	RNA_SEQ	CL:0000307	tracheal epithelial cell	Barrier	0.00078253	0.4375	BIN1	FALSE	FALSE
rs17014873	rs17014873	ATAC	UBERON:0001157	transverse colon	Barrier	0.0179397	0.53125	BIN1	FALSE	FALSE
rs17014873	rs17014873	RNA_SEQ	UBERON:0001157	transverse colon	Barrier	0.000355031	0.34375	BIN1	FALSE	FALSE
rs17014873	rs17014873	RNA_SEQ	CL:0000169	type B pancreatic cell	Metabolic	0.000270426	0.1875	BIN1	FALSE	FALSE
rs17014873	rs17014873	RNA_SEQ	UBERON:0002331	umbilical cord	Other	0.000125964	0.125	BIN1	FALSE	FALSE
rs17014873	rs17014873	ATAC	UBERON:0008952	upper lobe of left lung	Barrier	0.000991503	0.0625	BIN1	FALSE	FALSE
rs17014873	rs17014873	RNA_SEQ	UBERON:0008952	upper lobe of left lung	Barrier	0.000507243	0.3125	BIN1	FALSE	FALSE
rs17014873	rs17014873	ATAC	UBERON:0002170	upper lobe of right lung	Barrier	0.0253433	1	BIN1	TRUE	FALSE
rs17014873	rs17014873	RNA_SEQ	UBERON:0002170	upper lobe of right lung	Barrier	0.000377854	0.21875	BIN1	FALSE	FALSE
rs17014873	rs17014873	ATAC	UBERON:0000056	ureter	Other	0.0118537	0.5625	BIN1	FALSE	FALSE
rs17014873	rs17014873	RNA_SEQ	UBERON:0000056	ureter	Other	0.000163317	0.09375	BIN1	FALSE	FALSE
rs17014873	rs17014873	RNA_SEQ	UBERON:0001255	urinary bladder	Barrier	0.000463919	0.5625	BIN1	FALSE	FALSE
rs17014873	rs17014873	RNA_SEQ	CL:0002601	uterine smooth muscle cell	Metabolic	8.95659e-05	0.1875	BIN1	FALSE	FALSE
rs17014873	rs17014873	ATAC	UBERON:0000995	uterus	Other	0.00164477	0.0625	BIN1	FALSE	FALSE
rs17014873	rs17014873	RNA_SEQ	UBERON:0000995	uterus	Other	0.000585678	0.53125	BIN1	FALSE	FALSE
rs17014873	rs17014873	RNA_SEQ	UBERON:0000996	vagina	Other	0.000289991	0.25	BIN1	FALSE	FALSE
rs17014873	rs17014873	RNA_SEQ	CL:0002543	vein endothelial cell	Other	0.00148372	0.71875	BIN1	FALSE	FALSE
rs17014873	rs17014873	RNA_SEQ	UBERON:0013756	venous blood	Immune	0.00136382	0.46875	BIN1	FALSE	FALSE
rs17125924	rs17125924	RNA_SEQ	UBERON:0001954	Ammon's horn	Other	0.000599583	0.34375	FERMT2	FALSE	FALSE
rs17125924	rs17125924	ATAC	CL:0000236	B cell	Immune	0.0180906	0.5625	FERMT2	FALSE	FALSE
rs17125924	rs17125924	RNA_SEQ	CL:0000236	B cell	Immune	0.00167712	0.375	FERMT2	FALSE	FALSE
rs17125924	rs17125924	RNA_SEQ	UBERON:0006469	C1 segment of cervical spinal cord	CNS	0.000417093	0.34375	FERMT2	FALSE	FALSE
rs17125924	rs17125924	RNA_SEQ	CL:0001054	CD14-positive monocyte	Immune	0.00167942	0.3125	FERMT2	FALSE	FALSE
rs17125924	rs17125924	ATAC	CL:0000792	CD4-positive, CD25-positive, alpha-beta regulatory T cell	Immune	0.0203271	0.65625	FERMT2	FALSE	FALSE
rs17125924	rs17125924	RNA_SEQ	CL:0000792	CD4-positive, CD25-positive, alpha-beta regulatory T cell	Immune	0.000729084	0.3125	FERMT2	FALSE	FALSE
rs17125924	rs17125924	ATAC	CL:0000624	CD4-positive, alpha-beta T cell	Immune	0.0153624	0.46875	FERMT2	FALSE	FALSE
rs17125924	rs17125924	RNA_SEQ	CL:0000624	CD4-positive, alpha-beta T cell	Immune	0.000468651	0.125	FERMT2	FALSE	FALSE
rs17125924	rs17125924	RNA_SEQ	CL:0000897	CD4-positive, alpha-beta memory T cell	Immune	0.000948429	0.40625	FERMT2	FALSE	FALSE
rs17125924	rs17125924	ATAC	CL:0000625	CD8-positive, alpha-beta T cell	Immune	0.0125251	0.25	FERMT2	FALSE	FALSE
rs17125924	rs17125924	RNA_SEQ	CL:0000625	CD8-positive, alpha-beta T cell	Immune	0.000786781	0.25	FERMT2	FALSE	FALSE
rs17125924	rs17125924	RNA_SEQ	CL:0000909	CD8-positive, alpha-beta memory T cell	Immune	0.000835657	0.375	FERMT2	FALSE	FALSE
rs17125924	rs17125924	RNA_SEQ	CL:0001053	IgD-negative memory B cell	Immune	0.00186253	0.375	FERMT2	FALSE	FALSE
rs17125924	rs17125924	RNA_SEQ	UBERON:0001211	Peyer's patch	Other	0.000352157	0.625	FERMT2	FALSE	FALSE
rs17125924	rs17125924	RNA_SEQ	CL:0000121	Purkinje cell	Other	0.00068972	0.34375	FERMT2	FALSE	FALSE
rs17125924	rs17125924	ATAC	CL:0000084	T-cell	Immune	0.0166674	0.5	FERMT2	FALSE	FALSE
rs17125924	rs17125924	RNA_SEQ	CL:0000084	T-cell	Immune	0.000400225	0.15625	FERMT2	FALSE	FALSE
rs17125924	rs17125924	ATAC	CL:0000899	T-helper 17 cell	Immune	0.014052	0.5	FERMT2	FALSE	FALSE
rs17125924	rs17125924	RNA_SEQ	CL:0000899	T-helper 17 cell	Immune	0.000335693	0.09375	FERMT2	FALSE	FALSE
rs17125924	rs17125924	RNA_SEQ	UBERON:0001013	adipose tissue	Metabolic	0.000778764	0.8125	FERMT2	FALSE	FALSE
rs17125924	rs17125924	ATAC	UBERON:0002369	adrenal gland	Metabolic	0.010577	0.625	FERMT2	FALSE	FALSE
rs17125924	rs17125924	RNA_SEQ	UBERON:0002369	adrenal gland	Metabolic	1.61473e-05	0.09375	FERMT2	FALSE	FALSE
rs17125924	rs17125924	RNA_SEQ	CL:0002368	airway epithelial cell	Barrier	0.000549714	0.4375	FERMT2	FALSE	FALSE
rs17125924	rs17125924	RNA_SEQ	UBERON:0000305	amnion	Other	0.0013806	0.875	FERMT2	FALSE	FALSE
rs17125924	rs17125924	RNA_SEQ	UBERON:0001876	amygdala	CNS	0.000552118	0.375	FERMT2	FALSE	FALSE
rs17125924	rs17125924	RNA_SEQ	UBERON:0009835	anterior cingulate cortex	CNS	0.000759115	0.46875	FERMT2	FALSE	FALSE
rs17125924	rs17125924	RNA_SEQ	UBERON:0006330	anterior lingual gland	Other	0.000507047	0.71875	FERMT2	FALSE	FALSE
rs17125924	rs17125924	RNA_SEQ	UBERON:0000947	aorta	Other	0.000532672	0.875	FERMT2	FALSE	FALSE
rs17125924	rs17125924	RNA_SEQ	CL:0002539	aortic smooth muscle cell	Metabolic	0.000478228	0.5	FERMT2	FALSE	FALSE
rs17125924	rs17125924	RNA_SEQ	CL:2000007	articular chondrocyte of knee joint	Other	0.000779053	0.5625	FERMT2	FALSE	FALSE
rs17125924	rs17125924	RNA_SEQ	UBERON:0001496	ascending aorta	Other	0.000575031	0.875	FERMT2	FALSE	FALSE
rs17125924	rs17125924	RNA_SEQ	CL:0000127	astrocyte	CNS	0.000680486	0.546875	FERMT2	FALSE	FALSE
rs17125924	rs17125924	ATAC	UBERON:0002394	bile duct	Other	0.0155765	0.84375	FERMT2	FALSE	FALSE
rs17125924	rs17125924	RNA_SEQ	CL:2000040	bladder microvascular endothelial cell	Barrier	0.000917356	0.71875	FERMT2	FALSE	FALSE
rs17125924	rs17125924	ATAC	UBERON:0001150	body of pancreas	Metabolic	0.013682	0.71875	FERMT2	FALSE	FALSE
rs17125924	rs17125924	RNA_SEQ	UBERON:0001150	body of pancreas	Metabolic	0.00018696	0.34375	FERMT2	FALSE	FALSE
rs17125924	rs17125924	RNA_SEQ	UBERON:0000955	brain	CNS	0.000138928	0.21875	FERMT2	FALSE	FALSE
rs17125924	rs17125924	ATAC	UBERON:0008367	breast epithelium	Barrier	0.0166581	0.8125	FERMT2	FALSE	FALSE
rs17125924	rs17125924	RNA_SEQ	UBERON:0008367	breast epithelium	Barrier	0.000680953	0.84375	FERMT2	FALSE	FALSE
rs17125924	rs17125924	RNA_SEQ	CL:0002328	bronchial epithelial cell	Barrier	0.000394384	0.34375	FERMT2	FALSE	FALSE
rs17125924	rs17125924	RNA_SEQ	CL:0002598	bronchial smooth muscle cell	Metabolic	0.000486056	0.34375	FERMT2	FALSE	FALSE
rs17125924	rs17125924	RNA_SEQ	CL:2000093	bronchus fibroblast of lung	Barrier	0.000383933	0.3125	FERMT2	FALSE	FALSE
rs17125924	rs17125924	RNA_SEQ	UBERON:0000019	camera-type eye	Other	0.000480766	0.96875	FERMT2	TRUE	FALSE
rs17125924	rs17125924	RNA_SEQ	CL:2000067	cardiac atrium fibroblast	Metabolic	0.000976483	0.75	FERMT2	FALSE	FALSE
rs17125924	rs17125924	RNA_SEQ	CL:0000746	cardiac muscle cell	Metabolic	0.000442504	0.84375	FERMT2	FALSE	FALSE
rs17125924	rs17125924	ATAC	UBERON:0002099	cardiac septum	Metabolic	0.0143758	0.59375	FERMT2	FALSE	FALSE
rs17125924	rs17125924	RNA_SEQ	UBERON:0002099	cardiac septum	Metabolic	0.000312567	0.5	FERMT2	FALSE	FALSE
rs17125924	rs17125924	RNA_SEQ	CL:2000066	cardiac ventricle fibroblast	Metabolic	0.00083971	0.625	FERMT2	FALSE	FALSE
rs17125924	rs17125924	RNA_SEQ	UBERON:0001873	caudate nucleus	CNS	0.00045305	0.375	FERMT2	FALSE	FALSE
rs17125924	rs17125924	ATAC	CL:0000907	central memory CD8-positive, alpha-beta T cell	Immune	0.011037	0.3125	FERMT2	FALSE	FALSE
rs17125924	rs17125924	RNA_SEQ	UBERON:0002245	cerebellar hemisphere	CNS	0.00146439	0.75	FERMT2	FALSE	FALSE
rs17125924	rs17125924	RNA_SEQ	UBERON:0002037	cerebellum	CNS	0.000175577	0.375	FERMT2	FALSE	FALSE
rs17125924	rs17125924	RNA_SEQ	CL:0000138	chondrocyte	Other	0.000974794	0.875	FERMT2	FALSE	FALSE
rs17125924	rs17125924	RNA_SEQ	UBERON:0003124	chorion	Other	0.00130928	0.8125	FERMT2	FALSE	FALSE
rs17125924	rs17125924	RNA_SEQ	UBERON:0007106	chorionic villus	Other	0.00129457	0.90625	FERMT2	TRUE	FALSE
rs17125924	rs17125924	ATAC	UBERON:0000317	colonic mucosa	Barrier	0.0148284	0.6875	FERMT2	FALSE	FALSE
rs17125924	rs17125924	RNA_SEQ	UBERON:0000317	colonic mucosa	Barrier	0.00013264	0.09375	FERMT2	FALSE	FALSE
rs17125924	rs17125924	RNA_SEQ	CL:0001059	common myeloid progenitor, CD34-positive	Immune	0.00225806	0.8125	FERMT2	FALSE	FALSE
rs17125924	rs17125924	RNA_SEQ	UBERON:0001621	coronary artery	Other	0.00076278	0.84375	FERMT2	FALSE	FALSE
rs17125924	rs17125924	RNA_SEQ	UBERON:0001225	cortex of kidney	Metabolic	0.00107342	0.9375	FERMT2	TRUE	FALSE
rs17125924	rs17125924	RNA_SEQ	CL:2000010	dermis blood vessel endothelial cell	Barrier	0.00110393	0.6875	FERMT2	FALSE	FALSE
rs17125924	rs17125924	RNA_SEQ	CL:2000011	dermis lymphatic vessel endothelial cell	Barrier	0.000980675	0.625	FERMT2	FALSE	FALSE
rs17125924	rs17125924	RNA_SEQ	CL:2000041	dermis microvascular lymphatic vessel endothelial cell	Barrier	0.000882463	0.65625	FERMT2	FALSE	FALSE
rs17125924	rs17125924	RNA_SEQ	UBERON:0001894	diencephalon	CNS	2.1716e-05	0.15625	FERMT2	FALSE	FALSE
rs17125924	rs17125924	RNA_SEQ	UBERON:0009834	dorsolateral prefrontal cortex	CNS	0.000972365	0.5	FERMT2	FALSE	FALSE
rs17125924	rs17125924	RNA_SEQ	UBERON:0012249	ectocervix	Barrier	0.000564973	0.875	FERMT2	FALSE	FALSE
rs17125924	rs17125924	RNA_SEQ	CL:0000221	ectodermal cell	Other	0.00104945	0.96875	FERMT2	TRUE	FALSE
rs17125924	rs17125924	ATAC	CL:0000913	effector memory CD8-positive, alpha-beta T cell	Immune	0.0126325	0.3125	FERMT2	FALSE	FALSE
rs17125924	rs17125924	RNA_SEQ	UBERON:0000458	endocervix	Barrier	0.000709434	0.90625	FERMT2	TRUE	FALSE
rs17125924	rs17125924	RNA_SEQ	UBERON:0000016	endocrine pancreas	Metabolic	0.000395303	0.6875	FERMT2	FALSE	FALSE
rs17125924	rs17125924	RNA_SEQ	CL:0000223	endodermal cell	Other	0.000967351	0.96875	FERMT2	TRUE	FALSE
rs17125924	rs17125924	RNA_SEQ	CL:0000115	endothelial cell	Other	0.00112515	0.875	FERMT2	FALSE	FALSE
rs17125924	rs17125924	RNA_SEQ	CL:2000018	endothelial cell of coronary artery	Other	0.000997091	0.75	FERMT2	FALSE	FALSE
rs17125924	rs17125924	RNA_SEQ	CL:0002618	endothelial cell of umbilical vein	Other	0.000611968	0.625	FERMT2	FALSE	FALSE
rs17125924	rs17125924	RNA_SEQ	CL:0010003	epithelial cell of alveolus of lung	Barrier	0.000683387	0.71875	FERMT2	FALSE	FALSE
rs17125924	rs17125924	RNA_SEQ	CL:0002306	epithelial cell of proximal tubule	Barrier	0.00095578	0.625	FERMT2	FALSE	FALSE
rs17125924	rs17125924	RNA_SEQ	CL:0010002	epithelial cell of umbilical artery	Barrier	0.00102693	0.625	FERMT2	FALSE	FALSE
rs17125924	rs17125924	RNA_SEQ	UBERON:0001043	esophagus	Barrier	0.000331958	0.4375	FERMT2	FALSE	FALSE
rs17125924	rs17125924	ATAC	UBERON:0002469	esophagus mucosa	Barrier	0.0138139	0.75	FERMT2	FALSE	FALSE
rs17125924	rs17125924	RNA_SEQ	UBERON:0002469	esophagus mucosa	Barrier	0.000369509	0.5	FERMT2	FALSE	FALSE
rs17125924	rs17125924	RNA_SEQ	UBERON:0004648	esophagus muscularis mucosa	Barrier	0.000362873	0.59375	FERMT2	FALSE	FALSE
rs17125924	rs17125924	RNA_SEQ	UBERON:0006920	esophagus squamous epithelium	Barrier	0.000140627	0.25	FERMT2	FALSE	FALSE
rs17125924	rs17125924	ATAC	UBERON:0003889	fallopian tube	Other	0.0172437	0.78125	FERMT2	FALSE	FALSE
rs17125924	rs17125924	RNA_SEQ	UBERON:0003889	fallopian tube	Other	0.000598331	0.90625	FERMT2	TRUE	FALSE
rs17125924	rs17125924	RNA_SEQ	CL:0002551	fibroblast of dermis	Barrier	0.00067685	0.46875	FERMT2	FALSE	FALSE
rs17125924	rs17125924	RNA_SEQ	CL:0002553	fibroblast of lung	Barrier	0.000484104	0.5	FERMT2	FALSE	FALSE
rs17125924	rs17125924	RNA_SEQ	CL:2000013	fibroblast of skin of abdomen	Barrier	0.000780423	0.59375	FERMT2	FALSE	FALSE
rs17125924	rs17125924	RNA_SEQ	CL:0011022	fibroblast of skin of back	Barrier	0.00111854	0.875	FERMT2	FALSE	FALSE
rs17125924	rs17125924	RNA_SEQ	CL:0002547	fibroblast of the aortic adventitia	Other	0.000774831	0.65625	FERMT2	FALSE	FALSE
rs17125924	rs17125924	RNA_SEQ	CL:0002558	fibroblast of villous mesenchyme	Other	0.000773052	0.71875	FERMT2	FALSE	FALSE
rs17125924	rs17125924	RNA_SEQ	UBERON:0003662	forelimb muscle	Metabolic	0.00063626	0.71875	FERMT2	FALSE	FALSE
rs17125924	rs17125924	RNA_SEQ	CL:1001608	foreskin fibroblast	Barrier	0.000321349	0.53125	FERMT2	FALSE	FALSE
rs17125924	rs17125924	ATAC	CL:1001606	foreskin keratinocyte	Barrier	0.0149841	0.6875	FERMT2	FALSE	FALSE
rs17125924	rs17125924	RNA_SEQ	CL:1001606	foreskin keratinocyte	Barrier	0.00078698	0.5	FERMT2	FALSE	FALSE
rs17125924	rs17125924	RNA_SEQ	CL:2000045	foreskin melanocyte	Barrier	0.000239631	0.375	FERMT2	FALSE	FALSE
rs17125924	rs17125924	RNA_SEQ	UBERON:0001870	frontal cortex	CNS	0.000351553	0.3125	FERMT2	FALSE	FALSE
rs17125924	rs17125924	ATAC	UBERON:0011907	gastrocnemius medialis	Other	0.0111817	0.65625	FERMT2	FALSE	FALSE
rs17125924	rs17125924	RNA_SEQ	UBERON:0011907	gastrocnemius medialis	Other	0.000110368	0.09375	FERMT2	FALSE	FALSE
rs17125924	rs17125924	ATAC	UBERON:0004550	gastroesophageal sphincter	Metabolic	0.0190504	0.78125	FERMT2	FALSE	FALSE
rs17125924	rs17125924	RNA_SEQ	UBERON:0004550	gastroesophageal sphincter	Metabolic	0.000311861	0.5625	FERMT2	FALSE	FALSE
rs17125924	rs17125924	RNA_SEQ	CL:0002188	glomerular endothelial cell	Other	0.0010737	0.78125	FERMT2	FALSE	FALSE
rs17125924	rs17125924	RNA_SEQ	CL:0000679	glutamatergic neuron	CNS	0.000435809	0.875	FERMT2	FALSE	FALSE
rs17125924	rs17125924	RNA_SEQ	CL:0000346	hair follicle dermal papilla cell	Other	0.00067687	0.65625	FERMT2	FALSE	FALSE
rs17125924	rs17125924	RNA_SEQ	CL:2000092	hair follicular keratinocyte	Barrier	0.000751426	0.34375	FERMT2	FALSE	FALSE
rs17125924	rs17125924	RNA_SEQ	UBERON:0000948	heart	Metabolic	0.000294705	0.46875	FERMT2	FALSE	FALSE
rs17125924	rs17125924	ATAC	UBERON:0002084	heart left ventricle	Metabolic	0.014372	0.59375	FERMT2	FALSE	FALSE
rs17125924	rs17125924	RNA_SEQ	UBERON:0002084	heart left ventricle	Metabolic	0.000659826	0.78125	FERMT2	FALSE	FALSE
rs17125924	rs17125924	ATAC	UBERON:0002080	heart right ventricle	Metabolic	0.0130552	0.59375	FERMT2	FALSE	FALSE
rs17125924	rs17125924	RNA_SEQ	UBERON:0002080	heart right ventricle	Metabolic	0.0011127	0.90625	FERMT2	TRUE	FALSE
rs17125924	rs17125924	RNA_SEQ	CL:0000837	hematopoietic multipotent progenitor cell	Immune	0.00234016	0.90625	FERMT2	TRUE	FALSE
rs17125924	rs17125924	RNA_SEQ	CL:0000182	hepatocyte	Metabolic	0.000699699	0.875	FERMT2	FALSE	FALSE
rs17125924	rs17125924	RNA_SEQ	UBERON:0003663	hindlimb muscle	Metabolic	0.000786901	0.71875	FERMT2	FALSE	FALSE
rs17125924	rs17125924	RNA_SEQ	UBERON:0001898	hypothalamus	CNS	0.000565976	0.375	FERMT2	FALSE	FALSE
rs17125924	rs17125924	RNA_SEQ	CL:0000823	immature natural killer cell	Immune	0.00116539	0.4375	FERMT2	FALSE	FALSE
rs17125924	rs17125924	RNA_SEQ	CL:0000312	keratinocyte	Barrier	0.000358542	0.375	FERMT2	FALSE	FALSE
rs17125924	rs17125924	ATAC	UBERON:0002113	kidney	Metabolic	0.0124545	0.65625	FERMT2	FALSE	FALSE
rs17125924	rs17125924	RNA_SEQ	UBERON:0002113	kidney	Metabolic	0.000972348	0.90625	FERMT2	TRUE	FALSE
rs17125924	rs17125924	RNA_SEQ	CL:0002518	kidney epithelial cell	Metabolic	0.001042	0.71875	FERMT2	FALSE	FALSE
rs17125924	rs17125924	RNA_SEQ	UBERON:0000059	large intestine	Barrier	0.00024955	0.5	FERMT2	FALSE	FALSE
rs17125924	rs17125924	ATAC	UBERON:0002079	left cardiac atrium	Metabolic	0.0140862	0.59375	FERMT2	FALSE	FALSE
rs17125924	rs17125924	RNA_SEQ	UBERON:0002079	left cardiac atrium	Metabolic	0.000356515	0.65625	FERMT2	FALSE	FALSE
rs17125924	rs17125924	ATAC	UBERON:0008971	left colon	Barrier	0.0156974	0.65625	FERMT2	FALSE	FALSE
rs17125924	rs17125924	RNA_SEQ	UBERON:0008971	left colon	Barrier	0.000220736	0.375	FERMT2	FALSE	FALSE
rs17125924	rs17125924	RNA_SEQ	UBERON:0004538	left kidney	Metabolic	0.000767648	0.96875	FERMT2	TRUE	FALSE
rs17125924	rs17125924	ATAC	UBERON:0001115	left lobe of liver	Metabolic	0.00054423	0.0625	FERMT2	FALSE	FALSE
rs17125924	rs17125924	RNA_SEQ	UBERON:0001115	left lobe of liver	Metabolic	0.000197371	0.21875	FERMT2	FALSE	FALSE
rs17125924	rs17125924	ATAC	UBERON:0002168	left lung	Barrier	0.0181592	0.65625	FERMT2	FALSE	FALSE
rs17125924	rs17125924	RNA_SEQ	UBERON:0002168	left lung	Barrier	0.000680844	0.875	FERMT2	FALSE	FALSE
rs17125924	rs17125924	RNA_SEQ	UBERON:0018117	left renal cortex interstitium	Metabolic	0.000611405	0.875	FERMT2	FALSE	FALSE
rs17125924	rs17125924	RNA_SEQ	UBERON:0018115	left renal pelvis	Metabolic	0.000983338	1	FERMT2	TRUE	FALSE
rs17125924	rs17125924	RNA_SEQ	UBERON:0006566	left ventricle myocardium	Metabolic	0.00096718	0.9375	FERMT2	TRUE	FALSE
rs17125924	rs17125924	ATAC	UBERON:0002107	liver	Metabolic	0.00735029	0.46875	FERMT2	FALSE	FALSE
rs17125924	rs17125924	RNA_SEQ	UBERON:0002107	liver	Metabolic	0.000211875	0.21875	FERMT2	FALSE	FALSE
rs17125924	rs17125924	RNA_SEQ	UBERON:0004264	lower leg skin	Barrier	0.000411967	0.5625	FERMT2	FALSE	FALSE
rs17125924	rs17125924	ATAC	UBERON:0008953	lower lobe of left lung	Barrier	0.0286103	0.875	FERMT2	FALSE	FALSE
rs17125924	rs17125924	RNA_SEQ	UBERON:0008953	lower lobe of left lung	Barrier	0.000754689	0.84375	FERMT2	FALSE	FALSE
rs17125924	rs17125924	ATAC	UBERON:0002171	lower lobe of right lung	Barrier	0.0163259	0.65625	FERMT2	FALSE	FALSE
rs17125924	rs17125924	RNA_SEQ	UBERON:0002171	lower lobe of right lung	Barrier	0.000959605	0.78125	FERMT2	FALSE	FALSE
rs17125924	rs17125924	RNA_SEQ	CL:0002326	luminal epithelial cell of mammary gland	Barrier	0.0002585	0.4375	FERMT2	FALSE	FALSE
rs17125924	rs17125924	ATAC	UBERON:0002048	lung	Barrier	0.013811	0.6875	FERMT2	FALSE	FALSE
rs17125924	rs17125924	RNA_SEQ	UBERON:0002048	lung	Barrier	0.00102392	0.71875	FERMT2	FALSE	FALSE
rs17125924	rs17125924	RNA_SEQ	CL:2000016	lung microvascular endothelial cell	Barrier	0.00104095	0.5625	FERMT2	FALSE	FALSE
rs17125924	rs17125924	RNA_SEQ	CL:0002327	mammary epithelial cell	Barrier	0.000672827	0.5625	FERMT2	FALSE	FALSE
rs17125924	rs17125924	RNA_SEQ	CL:2000071	mammary microvascular endothelial cell	Barrier	0.00100291	0.59375	FERMT2	FALSE	FALSE
rs17125924	rs17125924	RNA_SEQ	CL:0002451	mammary stem cell	Barrier	0.000536025	0.8125	FERMT2	FALSE	FALSE
rs17125924	rs17125924	RNA_SEQ	CL:1000458	melanocyte of skin	Barrier	0.00025185	0.53125	FERMT2	FALSE	FALSE
rs17125924	rs17125924	ATAC	CL:0000787	memory B cell	Immune	0.0108683	0.3125	FERMT2	FALSE	FALSE
rs17125924	rs17125924	RNA_SEQ	CL:0000650	mesangial cell	Metabolic	0.000787725	0.8125	FERMT2	FALSE	FALSE
