## Supplementary material for "Genetic architecture of Alzheimer’s disease is enriched in peripheral immune and metabolic programs": Table S2 (part 222 of 226)

### Sheet: ISM variant activity results (continued)
name	rsid	scorer	ontology_curie	biosample	group	contrib_at_variant	window_pct	gene	active_wp>=0.9	is_APOE_region
rs17125924	rs17125924	RNA_SEQ	CL:0000134	mesenchymal stem cell	Other	0.000717004	0.59375	FERMT2	FALSE	FALSE
rs17125924	rs17125924	RNA_SEQ	CL:0002568	mesenchymal stem cell of Wharton's jelly	Other	0.000565131	0.59375	FERMT2	FALSE	FALSE
rs17125924	rs17125924	RNA_SEQ	CL:0002570	mesenchymal stem cell of adipose	Metabolic	0.000744104	0.59375	FERMT2	FALSE	FALSE
rs17125924	rs17125924	RNA_SEQ	CL:0002540	mesenchymal stem cell of the bone marrow	Immune	0.000571519	0.46875	FERMT2	FALSE	FALSE
rs17125924	rs17125924	ATAC	UBERON:0015143	mesenteric fat pad	Metabolic	0.0134433	0.625	FERMT2	FALSE	FALSE
rs17125924	rs17125924	RNA_SEQ	UBERON:0015143	mesenteric fat pad	Metabolic	0.000993749	0.84375	FERMT2	FALSE	FALSE
rs17125924	rs17125924	RNA_SEQ	CL:0011019	mesothelial cell of epicardium	Barrier	0.000656838	0.875	FERMT2	FALSE	FALSE
rs17125924	rs17125924	RNA_SEQ	CL:0000842	mononuclear cell	Immune	0.00161378	0.46875	FERMT2	FALSE	FALSE
rs17125924	rs17125924	ATAC	UBERON:0004992	mucosa of descending colon	Barrier	0.0173852	0.75	FERMT2	FALSE	FALSE
rs17125924	rs17125924	RNA_SEQ	UBERON:0004992	mucosa of descending colon	Barrier	4.55578e-05	0.0625	FERMT2	FALSE	FALSE
rs17125924	rs17125924	ATAC	UBERON:0005033	mucosa of gallbladder	Barrier	0.0225461	0.8125	FERMT2	FALSE	FALSE
rs17125924	rs17125924	RNA_SEQ	UBERON:0005033	mucosa of gallbladder	Barrier	0.000168078	0.5	FERMT2	FALSE	FALSE
rs17125924	rs17125924	ATAC	UBERON:0001259	mucosa of urinary bladder	Barrier	0.017078	0.8125	FERMT2	FALSE	FALSE
rs17125924	rs17125924	RNA_SEQ	UBERON:0001499	muscle of arm	Metabolic	0.000717908	0.75	FERMT2	FALSE	FALSE
rs17125924	rs17125924	RNA_SEQ	UBERON:0002324	muscle of back	Metabolic	0.00078994	0.84375	FERMT2	FALSE	FALSE
rs17125924	rs17125924	RNA_SEQ	UBERON:0001383	muscle of leg	Metabolic	0.000834341	0.71875	FERMT2	FALSE	FALSE
rs17125924	rs17125924	RNA_SEQ	UBERON:0001774	muscle of trunk	Metabolic	0.000595416	0.78125	FERMT2	FALSE	FALSE
rs17125924	rs17125924	RNA_SEQ	CL:0000187	myocyte	Metabolic	0.000617365	0.6875	FERMT2	FALSE	FALSE
rs17125924	rs17125924	RNA_SEQ	CL:0002324	myoepithelial cell of mammary gland	Barrier	0.000495315	0.78125	FERMT2	FALSE	FALSE
rs17125924	rs17125924	RNA_SEQ	CL:0002366	myometrial cell	Other	0.000357548	0.34375	FERMT2	FALSE	FALSE
rs17125924	rs17125924	RNA_SEQ	CL:0002372	myotube	Metabolic	0.000715911	0.6875	FERMT2	FALSE	FALSE
rs17125924	rs17125924	ATAC	CL:0000788	naive B cell	Immune	0.0143321	0.375	FERMT2	FALSE	FALSE
rs17125924	rs17125924	RNA_SEQ	CL:0000788	naive B cell	Immune	0.00225019	0.40625	FERMT2	FALSE	FALSE
rs17125924	rs17125924	ATAC	CL:0000895	naive thymus-derived CD4-positive, alpha-beta T cell	Immune	0.0157739	0.53125	FERMT2	FALSE	FALSE
rs17125924	rs17125924	RNA_SEQ	CL:0000895	naive thymus-derived CD4-positive, alpha-beta T cell	Immune	0.000548442	0.1875	FERMT2	FALSE	FALSE
rs17125924	rs17125924	ATAC	CL:0000900	naive thymus-derived CD8-positive, alpha-beta T cell	Immune	0.0128639	0.3125	FERMT2	FALSE	FALSE
rs17125924	rs17125924	RNA_SEQ	CL:0000900	naive thymus-derived CD8-positive, alpha-beta T cell	Immune	0.000639836	0.28125	FERMT2	FALSE	FALSE
rs17125924	rs17125924	RNA_SEQ	CL:2000094	nasal cavity respiratory epithelium epithelial cell of viscerocranial mucosa	Barrier	0.000587364	0.5	FERMT2	FALSE	FALSE
rs17125924	rs17125924	ATAC	CL:0000623	natural killer cell	Immune	0.0151726	0.59375	FERMT2	FALSE	FALSE
rs17125924	rs17125924	RNA_SEQ	CL:0000623	natural killer cell	Immune	0.000219266	0.1875	FERMT2	FALSE	FALSE
rs17125924	rs17125924	RNA_SEQ	CL:0002319	neural cell	Other	0.000162294	0.28125	FERMT2	FALSE	FALSE
rs17125924	rs17125924	RNA_SEQ	CL:0011020	neural progenitor cell	CNS	0.00101214	0.9375	FERMT2	TRUE	FALSE
rs17125924	rs17125924	RNA_SEQ	CL:0000047	neuronal stem cell	CNS	0.00094226	0.90625	FERMT2	TRUE	FALSE
rs17125924	rs17125924	RNA_SEQ	UBERON:0001882	nucleus accumbens	CNS	0.000682344	0.375	FERMT2	FALSE	FALSE
rs17125924	rs17125924	RNA_SEQ	UBERON:0002021	occipital lobe	CNS	0.000248134	0.53125	FERMT2	FALSE	FALSE
rs17125924	rs17125924	ATAC	UBERON:0010414	omental fat pad	Metabolic	0.0154799	0.75	FERMT2	FALSE	FALSE
rs17125924	rs17125924	RNA_SEQ	UBERON:0010414	omental fat pad	Metabolic	0.000866222	0.84375	FERMT2	FALSE	FALSE
rs17125924	rs17125924	RNA_SEQ	CL:0000062	osteoblast	Other	0.000900318	0.53125	FERMT2	FALSE	FALSE
rs17125924	rs17125924	RNA_SEQ	CL:0000137	osteocyte	Other	0.000957052	0.90625	FERMT2	TRUE	FALSE
rs17125924	rs17125924	RNA_SEQ	UBERON:0001293	outer medulla of kidney	Metabolic	0.00103228	0.84375	FERMT2	FALSE	FALSE
rs17125924	rs17125924	ATAC	UBERON:0000992	ovary	Other	0.0179606	0.6875	FERMT2	FALSE	FALSE
rs17125924	rs17125924	RNA_SEQ	UBERON:0000992	ovary	Other	0.000424473	0.8125	FERMT2	FALSE	FALSE
rs17125924	rs17125924	ATAC	UBERON:0001264	pancreas	Metabolic	0.00832264	0.5	FERMT2	FALSE	FALSE
rs17125924	rs17125924	RNA_SEQ	UBERON:0001264	pancreas	Metabolic	0.000297596	0.5	FERMT2	FALSE	FALSE
rs17125924	rs17125924	RNA_SEQ	UBERON:0001872	parietal lobe	CNS	0.000360449	0.84375	FERMT2	FALSE	FALSE
rs17125924	rs17125924	RNA_SEQ	CL:2000068	pericardium fibroblast	Other	0.000981688	0.71875	FERMT2	FALSE	FALSE
rs17125924	rs17125924	RNA_SEQ	CL:2000001	peripheral blood mononuclear cell	Immune	0.00143782	0.3125	FERMT2	FALSE	FALSE
rs17125924	rs17125924	RNA_SEQ	UBERON:0000007	pituitary gland	Other	0.000184308	0.4375	FERMT2	FALSE	FALSE
rs17125924	rs17125924	RNA_SEQ	UBERON:0001987	placenta	Other	0.0011416	0.84375	FERMT2	FALSE	FALSE
rs17125924	rs17125924	RNA_SEQ	CL:0002577	placental epithelial cell	Barrier	0.000964559	0.71875	FERMT2	FALSE	FALSE
rs17125924	rs17125924	RNA_SEQ	CL:2000078	placental pericyte	Other	0.00070409	0.5625	FERMT2	FALSE	FALSE
rs17125924	rs17125924	ATAC	UBERON:0001072	posterior vena cava	Other	0.0136352	0.65625	FERMT2	FALSE	FALSE
rs17125924	rs17125924	RNA_SEQ	UBERON:0001072	posterior vena cava	Other	0.00058039	0.875	FERMT2	FALSE	FALSE
rs17125924	rs17125924	RNA_SEQ	CL:0002351	progenitor cell of endocrine pancreas	Metabolic	0.000825241	0.96875	FERMT2	TRUE	FALSE
rs17125924	rs17125924	RNA_SEQ	UBERON:0002367	prostate gland	Other	0.000259802	0.71875	FERMT2	FALSE	FALSE
rs17125924	rs17125924	ATAC	UBERON:0008450	psoas muscle	Metabolic	0.0127106	0.59375	FERMT2	FALSE	FALSE
rs17125924	rs17125924	RNA_SEQ	UBERON:0008450	psoas muscle	Metabolic	0.000174011	0.0625	FERMT2	FALSE	FALSE
rs17125924	rs17125924	RNA_SEQ	CL:1001568	pulmonary artery endothelial cell	Other	0.000924259	0.59375	FERMT2	FALSE	FALSE
rs17125924	rs17125924	RNA_SEQ	UBERON:0001874	putamen	CNS	0.000674506	0.4375	FERMT2	FALSE	FALSE
rs17125924	rs17125924	RNA_SEQ	CL:0002098	regular cardiac myocyte	Metabolic	0.000903626	0.625	FERMT2	FALSE	FALSE
rs17125924	rs17125924	RNA_SEQ	UBERON:0005270	renal cortex interstitium	Metabolic	0.000972668	0.96875	FERMT2	TRUE	FALSE
rs17125924	rs17125924	RNA_SEQ	CL:0002584	renal cortical epithelial cell	Metabolic	0.00100156	0.625	FERMT2	FALSE	FALSE
rs17125924	rs17125924	RNA_SEQ	UBERON:0001224	renal pelvis	Metabolic	0.000730177	0.875	FERMT2	FALSE	FALSE
rs17125924	rs17125924	RNA_SEQ	UBERON:0006631	right atrium auricular region	Metabolic	0.000383784	0.625	FERMT2	FALSE	FALSE
rs17125924	rs17125924	ATAC	UBERON:0002078	right cardiac atrium	Metabolic	0.014767	0.59375	FERMT2	FALSE	FALSE
rs17125924	rs17125924	RNA_SEQ	UBERON:0002078	right cardiac atrium	Metabolic	0.000454389	0.6875	FERMT2	FALSE	FALSE
rs17125924	rs17125924	ATAC	UBERON:0001114	right lobe of liver	Metabolic	0.00713666	0.375	FERMT2	FALSE	FALSE
rs17125924	rs17125924	RNA_SEQ	UBERON:0001114	right lobe of liver	Metabolic	0.000493874	0.53125	FERMT2	FALSE	FALSE
rs17125924	rs17125924	RNA_SEQ	UBERON:0002167	right lung	Barrier	0.000510007	0.90625	FERMT2	TRUE	FALSE
rs17125924	rs17125924	RNA_SEQ	UBERON:0018118	right renal cortex interstitium	Metabolic	0.000882824	0.9375	FERMT2	TRUE	FALSE
rs17125924	rs17125924	RNA_SEQ	UBERON:0018116	right renal pelvis	Metabolic	0.00085487	0.90625	FERMT2	TRUE	FALSE
rs17125924	rs17125924	ATAC	UBERON:0001322	sciatic nerve	Other	0.0154261	0.65625	FERMT2	FALSE	FALSE
rs17125924	rs17125924	RNA_SEQ	UBERON:0001322	sciatic nerve	Other	0.000552487	0.9375	FERMT2	TRUE	FALSE
rs17125924	rs17125924	ATAC	UBERON:0001159	sigmoid colon	Barrier	0.0164718	0.75	FERMT2	FALSE	FALSE
rs17125924	rs17125924	RNA_SEQ	UBERON:0001159	sigmoid colon	Barrier	0.000102033	0.125	FERMT2	FALSE	FALSE
rs17125924	rs17125924	RNA_SEQ	CL:0000515	skeletal muscle myoblast	Metabolic	0.000741273	0.6875	FERMT2	FALSE	FALSE
rs17125924	rs17125924	RNA_SEQ	CL:0000594	skeletal muscle satellite cell	Metabolic	0.000646114	0.46875	FERMT2	FALSE	FALSE
rs17125924	rs17125924	RNA_SEQ	UBERON:0001134	skeletal muscle tissue	Metabolic	0.000603259	0.75	FERMT2	FALSE	FALSE
rs17125924	rs17125924	RNA_SEQ	UBERON:0002097	skin of body	Barrier	0.000513742	0.9375	FERMT2	TRUE	FALSE
rs17125924	rs17125924	RNA_SEQ	UBERON:0002108	small intestine	Barrier	0.000274539	0.21875	FERMT2	FALSE	FALSE
rs17125924	rs17125924	RNA_SEQ	CL:0000192	smooth muscle cell	Metabolic	0.000924985	0.875	FERMT2	FALSE	FALSE
rs17125924	rs17125924	RNA_SEQ	CL:0002597	smooth muscle cell of bladder	Metabolic	0.000555336	0.3125	FERMT2	FALSE	FALSE
rs17125924	rs17125924	RNA_SEQ	CL:0002592	smooth muscle cell of the coronary artery	Metabolic	0.000791669	0.46875	FERMT2	FALSE	FALSE
rs17125924	rs17125924	RNA_SEQ	CL:0002591	smooth muscle cell of the pulmonary artery	Metabolic	0.000685732	0.71875	FERMT2	FALSE	FALSE
rs17125924	rs17125924	RNA_SEQ	CL:0002594	smooth muscle cell of the umbilical artery	Metabolic	0.000947932	0.53125	FERMT2	FALSE	FALSE
rs17125924	rs17125924	RNA_SEQ	CL:0002600	smooth muscle cell of trachea	Metabolic	0.000382046	0.3125	FERMT2	FALSE	FALSE
rs17125924	rs17125924	RNA_SEQ	UBERON:0002240	spinal cord	CNS	0.000466613	0.96875	FERMT2	TRUE	FALSE
rs17125924	rs17125924	ATAC	UBERON:0002106	spleen	Immune	0.0253412	0.71875	FERMT2	FALSE	FALSE
rs17125924	rs17125924	RNA_SEQ	UBERON:0002106	spleen	Immune	0.00123123	0.6875	FERMT2	FALSE	FALSE
rs17125924	rs17125924	ATAC	UBERON:0000945	stomach	Barrier	0.0162272	0.8125	FERMT2	FALSE	FALSE
rs17125924	rs17125924	RNA_SEQ	UBERON:0000945	stomach	Barrier	1.47894e-05	0.03125	FERMT2	FALSE	FALSE
rs17125924	rs17125924	ATAC	UBERON:0002190	subcutaneous adipose tissue	Metabolic	0.0154428	0.78125	FERMT2	FALSE	FALSE
rs17125924	rs17125924	RNA_SEQ	UBERON:0002190	subcutaneous adipose tissue	Metabolic	0.000837312	0.84375	FERMT2	FALSE	FALSE
rs17125924	rs17125924	RNA_SEQ	CL:0002583	subcutaneous preadipocyte	Metabolic	0.000702466	0.46875	FERMT2	FALSE	FALSE
rs17125924	rs17125924	RNA_SEQ	UBERON:0002038	substantia nigra	CNS	0.000472198	0.34375	FERMT2	FALSE	FALSE
rs17125924	rs17125924	RNA_SEQ	UBERON:0036149	suprapubic skin	Barrier	0.000306815	0.59375	FERMT2	FALSE	FALSE
rs17125924	rs17125924	RNA_SEQ	UBERON:0001871	temporal lobe	CNS	0.000170191	0.46875	FERMT2	FALSE	FALSE
rs17125924	rs17125924	RNA_SEQ	UBERON:0000473	testis	Other	0.000159479	0.625	FERMT2	FALSE	FALSE
rs17125924	rs17125924	RNA_SEQ	UBERON:0001515	thoracic aorta	Other	0.000371208	0.9375	FERMT2	TRUE	FALSE
rs17125924	rs17125924	RNA_SEQ	CL:0002545	thoracic aorta endothelial cell	Other	0.000972698	0.6875	FERMT2	FALSE	FALSE
rs17125924	rs17125924	RNA_SEQ	UBERON:0002370	thymus	Immune	0.000557423	0.3125	FERMT2	FALSE	FALSE
rs17125924	rs17125924	ATAC	UBERON:0002046	thyroid gland	Metabolic	0.0181866	0.8125	FERMT2	FALSE	FALSE
rs17125924	rs17125924	RNA_SEQ	UBERON:0002046	thyroid gland	Metabolic	0.000690897	0.90625	FERMT2	TRUE	FALSE
rs17125924	rs17125924	ATAC	UBERON:0007610	tibial artery	Other	0.0156717	0.6875	FERMT2	FALSE	FALSE
rs17125924	rs17125924	RNA_SEQ	UBERON:0007610	tibial artery	Other	0.000538071	0.78125	FERMT2	FALSE	FALSE
rs17125924	rs17125924	RNA_SEQ	UBERON:0001323	tibial nerve	Other	0.000548109	0.8125	FERMT2	FALSE	FALSE
rs17125924	rs17125924	RNA_SEQ	UBERON:0001723	tongue	Other	0.000382086	0.5625	FERMT2	FALSE	FALSE
rs17125924	rs17125924	RNA_SEQ	CL:0000307	tracheal epithelial cell	Barrier	0.000876486	0.4375	FERMT2	FALSE	FALSE
rs17125924	rs17125924	ATAC	UBERON:0001157	transverse colon	Barrier	0.017008	0.75	FERMT2	FALSE	FALSE
rs17125924	rs17125924	RNA_SEQ	UBERON:0001157	transverse colon	Barrier	0.000236243	0.53125	FERMT2	FALSE	FALSE
rs17125924	rs17125924	RNA_SEQ	CL:0000169	type B pancreatic cell	Metabolic	0.000708545	0.9375	FERMT2	TRUE	FALSE
rs17125924	rs17125924	RNA_SEQ	UBERON:0002331	umbilical cord	Other	0.000825229	0.96875	FERMT2	TRUE	FALSE
rs17125924	rs17125924	ATAC	UBERON:0008952	upper lobe of left lung	Barrier	0.0149399	0.6875	FERMT2	FALSE	FALSE
rs17125924	rs17125924	RNA_SEQ	UBERON:0008952	upper lobe of left lung	Barrier	0.000789384	0.8125	FERMT2	FALSE	FALSE
rs17125924	rs17125924	ATAC	UBERON:0002170	upper lobe of right lung	Barrier	0.0270377	0.84375	FERMT2	FALSE	FALSE
rs17125924	rs17125924	RNA_SEQ	UBERON:0002170	upper lobe of right lung	Barrier	0.000702209	0.8125	FERMT2	FALSE	FALSE
rs17125924	rs17125924	ATAC	UBERON:0000056	ureter	Other	0.0156852	0.875	FERMT2	FALSE	FALSE
rs17125924	rs17125924	RNA_SEQ	UBERON:0000056	ureter	Other	0.000113269	0.25	FERMT2	FALSE	FALSE
rs17125924	rs17125924	RNA_SEQ	UBERON:0001255	urinary bladder	Barrier	0.000332018	0.71875	FERMT2	FALSE	FALSE
rs17125924	rs17125924	RNA_SEQ	CL:0002601	uterine smooth muscle cell	Metabolic	0.000439684	0.34375	FERMT2	FALSE	FALSE
rs17125924	rs17125924	ATAC	UBERON:0000995	uterus	Other	0.00925096	0.59375	FERMT2	FALSE	FALSE
rs17125924	rs17125924	RNA_SEQ	UBERON:0000995	uterus	Other	0.000354727	0.78125	FERMT2	FALSE	FALSE
rs17125924	rs17125924	RNA_SEQ	UBERON:0000996	vagina	Other	0.000327386	0.625	FERMT2	FALSE	FALSE
rs17125924	rs17125924	RNA_SEQ	CL:0002543	vein endothelial cell	Other	0.000833216	0.5	FERMT2	FALSE	FALSE
rs17125924	rs17125924	RNA_SEQ	UBERON:0013756	venous blood	Immune	0.000367641	0.21875	FERMT2	FALSE	FALSE
rs1800978	rs1800978	RNA_SEQ	UBERON:0001954	Ammon's horn	Other	0.00216583	0.75	ABCA1	FALSE	FALSE
rs1800978	rs1800978	ATAC	CL:0000236	B cell	Immune	0.0163154	0.53125	ABCA1	FALSE	FALSE
rs1800978	rs1800978	RNA_SEQ	CL:0000236	B cell	Immune	0.00496166	0.75	ABCA1	FALSE	FALSE
rs1800978	rs1800978	RNA_SEQ	UBERON:0006469	C1 segment of cervical spinal cord	CNS	0.00234671	0.78125	ABCA1	FALSE	FALSE
rs1800978	rs1800978	RNA_SEQ	CL:0001054	CD14-positive monocyte	Immune	0.00286709	0.84375	ABCA1	FALSE	FALSE
rs1800978	rs1800978	ATAC	CL:0000792	CD4-positive, CD25-positive, alpha-beta regulatory T cell	Immune	0.000336488	0.03125	ABCA1	FALSE	FALSE
rs1800978	rs1800978	RNA_SEQ	CL:0000792	CD4-positive, CD25-positive, alpha-beta regulatory T cell	Immune	0.00516637	0.90625	ABCA1	TRUE	FALSE
rs1800978	rs1800978	ATAC	CL:0000624	CD4-positive, alpha-beta T cell	Immune	0.0437378	0.75	ABCA1	FALSE	FALSE
rs1800978	rs1800978	RNA_SEQ	CL:0000624	CD4-positive, alpha-beta T cell	Immune	0.0028917	0.71875	ABCA1	FALSE	FALSE
rs1800978	rs1800978	RNA_SEQ	CL:0000897	CD4-positive, alpha-beta memory T cell	Immune	0.00398358	0.75	ABCA1	FALSE	FALSE
rs1800978	rs1800978	ATAC	CL:0000625	CD8-positive, alpha-beta T cell	Immune	0.0652619	0.84375	ABCA1	FALSE	FALSE
rs1800978	rs1800978	RNA_SEQ	CL:0000625	CD8-positive, alpha-beta T cell	Immune	0.00315462	0.71875	ABCA1	FALSE	FALSE
rs1800978	rs1800978	RNA_SEQ	CL:0000909	CD8-positive, alpha-beta memory T cell	Immune	0.00290279	0.53125	ABCA1	FALSE	FALSE
rs1800978	rs1800978	RNA_SEQ	CL:0001053	IgD-negative memory B cell	Immune	0.00956468	0.875	ABCA1	FALSE	FALSE
rs1800978	rs1800978	RNA_SEQ	UBERON:0001211	Peyer's patch	Other	0.000294616	0.21875	ABCA1	FALSE	FALSE
rs1800978	rs1800978	RNA_SEQ	CL:0000121	Purkinje cell	Other	0.000145579	0.15625	ABCA1	FALSE	FALSE
rs1800978	rs1800978	ATAC	CL:0000084	T-cell	Immune	0.0293174	0.6875	ABCA1	FALSE	FALSE
rs1800978	rs1800978	RNA_SEQ	CL:0000084	T-cell	Immune	0.00253852	0.6875	ABCA1	FALSE	FALSE
rs1800978	rs1800978	ATAC	CL:0000899	T-helper 17 cell	Immune	0.017939	0.65625	ABCA1	FALSE	FALSE
rs1800978	rs1800978	RNA_SEQ	CL:0000899	T-helper 17 cell	Immune	0.00318146	0.6875	ABCA1	FALSE	FALSE
rs1800978	rs1800978	RNA_SEQ	UBERON:0001013	adipose tissue	Metabolic	0.000705282	0.3125	ABCA1	FALSE	FALSE
rs1800978	rs1800978	ATAC	UBERON:0002369	adrenal gland	Metabolic	0.126535	0.90625	ABCA1	TRUE	FALSE
rs1800978	rs1800978	RNA_SEQ	UBERON:0002369	adrenal gland	Metabolic	0.000821799	0.53125	ABCA1	FALSE	FALSE
rs1800978	rs1800978	RNA_SEQ	CL:0002368	airway epithelial cell	Barrier	0.000767608	0.1875	ABCA1	FALSE	FALSE
rs1800978	rs1800978	RNA_SEQ	UBERON:0000305	amnion	Other	0.0013745	0.4375	ABCA1	FALSE	FALSE
rs1800978	rs1800978	RNA_SEQ	UBERON:0001876	amygdala	CNS	0.00220883	0.75	ABCA1	FALSE	FALSE
rs1800978	rs1800978	RNA_SEQ	UBERON:0009835	anterior cingulate cortex	CNS	0.00200987	0.71875	ABCA1	FALSE	FALSE
rs1800978	rs1800978	RNA_SEQ	UBERON:0006330	anterior lingual gland	Other	0.000298897	0.21875	ABCA1	FALSE	FALSE
rs1800978	rs1800978	RNA_SEQ	UBERON:0000947	aorta	Other	0.000851966	0.46875	ABCA1	FALSE	FALSE
rs1800978	rs1800978	RNA_SEQ	CL:0002539	aortic smooth muscle cell	Metabolic	0.000743876	0.28125	ABCA1	FALSE	FALSE
rs1800978	rs1800978	RNA_SEQ	CL:2000007	articular chondrocyte of knee joint	Other	0.0010257	0.4375	ABCA1	FALSE	FALSE
rs1800978	rs1800978	RNA_SEQ	UBERON:0001496	ascending aorta	Other	0.000157315	0.125	ABCA1	FALSE	FALSE
rs1800978	rs1800978	RNA_SEQ	CL:0000127	astrocyte	CNS	0.00192097	0.5	ABCA1	FALSE	FALSE
rs1800978	rs1800978	ATAC	UBERON:0002394	bile duct	Other	0.0603808	0.96875	ABCA1	TRUE	FALSE
rs1800978	rs1800978	RNA_SEQ	CL:2000040	bladder microvascular endothelial cell	Barrier	0.00156134	0.375	ABCA1	FALSE	FALSE
rs1800978	rs1800978	ATAC	UBERON:0001150	body of pancreas	Metabolic	0.166954	0.96875	ABCA1	TRUE	FALSE
rs1800978	rs1800978	RNA_SEQ	UBERON:0001150	body of pancreas	Metabolic	9.96888e-05	0.125	ABCA1	FALSE	FALSE
rs1800978	rs1800978	RNA_SEQ	UBERON:0000955	brain	CNS	0.000432452	0.125	ABCA1	FALSE	FALSE
rs1800978	rs1800978	ATAC	UBERON:0008367	breast epithelium	Barrier	0.069156	0.96875	ABCA1	TRUE	FALSE
rs1800978	rs1800978	RNA_SEQ	UBERON:0008367	breast epithelium	Barrier	0.000691122	0.375	ABCA1	FALSE	FALSE
rs1800978	rs1800978	RNA_SEQ	CL:0002328	bronchial epithelial cell	Barrier	0.00229685	0.65625	ABCA1	FALSE	FALSE
rs1800978	rs1800978	RNA_SEQ	CL:0002598	bronchial smooth muscle cell	Metabolic	0.000422359	0.1875	ABCA1	FALSE	FALSE
rs1800978	rs1800978	RNA_SEQ	CL:2000093	bronchus fibroblast of lung	Barrier	0.00142284	0.40625	ABCA1	FALSE	FALSE
rs1800978	rs1800978	RNA_SEQ	UBERON:0000019	camera-type eye	Other	0.00142584	0.6875	ABCA1	FALSE	FALSE
rs1800978	rs1800978	RNA_SEQ	CL:2000067	cardiac atrium fibroblast	Metabolic	0.00124341	0.40625	ABCA1	FALSE	FALSE
rs1800978	rs1800978	RNA_SEQ	CL:0000746	cardiac muscle cell	Metabolic	0.0011901	0.40625	ABCA1	FALSE	FALSE
rs1800978	rs1800978	ATAC	UBERON:0002099	cardiac septum	Metabolic	0.0704823	0.90625	ABCA1	TRUE	FALSE
rs1800978	rs1800978	RNA_SEQ	UBERON:0002099	cardiac septum	Metabolic	0.000885606	0.375	ABCA1	FALSE	FALSE
rs1800978	rs1800978	RNA_SEQ	CL:2000066	cardiac ventricle fibroblast	Metabolic	0.00114109	0.5	ABCA1	FALSE	FALSE
rs1800978	rs1800978	RNA_SEQ	UBERON:0001873	caudate nucleus	CNS	0.00224976	0.75	ABCA1	FALSE	FALSE
rs1800978	rs1800978	ATAC	CL:0000907	central memory CD8-positive, alpha-beta T cell	Immune	0.0481126	0.75	ABCA1	FALSE	FALSE
rs1800978	rs1800978	RNA_SEQ	UBERON:0002245	cerebellar hemisphere	CNS	0.0011125	0.375	ABCA1	FALSE	FALSE
rs1800978	rs1800978	RNA_SEQ	UBERON:0002037	cerebellum	CNS	0.000610305	0.15625	ABCA1	FALSE	FALSE
rs1800978	rs1800978	RNA_SEQ	CL:0000138	chondrocyte	Other	0.00199954	0.5625	ABCA1	FALSE	FALSE
rs1800978	rs1800978	RNA_SEQ	UBERON:0003124	chorion	Other	0.00101862	0.375	ABCA1	FALSE	FALSE
rs1800978	rs1800978	RNA_SEQ	UBERON:0007106	chorionic villus	Other	0.000661609	0.28125	ABCA1	FALSE	FALSE
rs1800978	rs1800978	ATAC	UBERON:0000317	colonic mucosa	Barrier	0.119819	0.96875	ABCA1	TRUE	FALSE
rs1800978	rs1800978	RNA_SEQ	UBERON:0000317	colonic mucosa	Barrier	0.000306944	0.09375	ABCA1	FALSE	FALSE
rs1800978	rs1800978	RNA_SEQ	CL:0001059	common myeloid progenitor, CD34-positive	Immune	0.00167851	0.4375	ABCA1	FALSE	FALSE
rs1800978	rs1800978	RNA_SEQ	UBERON:0001621	coronary artery	Other	0.00103188	0.5	ABCA1	FALSE	FALSE
rs1800978	rs1800978	RNA_SEQ	UBERON:0001225	cortex of kidney	Metabolic	0.00156339	0.78125	ABCA1	FALSE	FALSE
rs1800978	rs1800978	RNA_SEQ	CL:2000010	dermis blood vessel endothelial cell	Barrier	0.00172086	0.4375	ABCA1	FALSE	FALSE
rs1800978	rs1800978	RNA_SEQ	CL:2000011	dermis lymphatic vessel endothelial cell	Barrier	0.00247353	0.625	ABCA1	FALSE	FALSE
rs1800978	rs1800978	RNA_SEQ	CL:2000041	dermis microvascular lymphatic vessel endothelial cell	Barrier	0.0024335	0.59375	ABCA1	FALSE	FALSE
rs1800978	rs1800978	RNA_SEQ	UBERON:0001894	diencephalon	CNS	0.00189683	0.6875	ABCA1	FALSE	FALSE
rs1800978	rs1800978	RNA_SEQ	UBERON:0009834	dorsolateral prefrontal cortex	CNS	0.00147115	0.5625	ABCA1	FALSE	FALSE
rs1800978	rs1800978	RNA_SEQ	UBERON:0012249	ectocervix	Barrier	0.000579794	0.4375	ABCA1	FALSE	FALSE
rs1800978	rs1800978	RNA_SEQ	CL:0000221	ectodermal cell	Other	0.000902886	0.3125	ABCA1	FALSE	FALSE
rs1800978	rs1800978	ATAC	CL:0000913	effector memory CD8-positive, alpha-beta T cell	Immune	0.0702225	0.875	ABCA1	FALSE	FALSE
rs1800978	rs1800978	RNA_SEQ	UBERON:0000458	endocervix	Barrier	0.000913858	0.5625	ABCA1	FALSE	FALSE
rs1800978	rs1800978	RNA_SEQ	UBERON:0000016	endocrine pancreas	Metabolic	0.000394901	0.15625	ABCA1	FALSE	FALSE
rs1800978	rs1800978	RNA_SEQ	CL:0000223	endodermal cell	Other	0.00052686	0.125	ABCA1	FALSE	FALSE
rs1800978	rs1800978	RNA_SEQ	CL:0000115	endothelial cell	Other	0.000575845	0.125	ABCA1	FALSE	FALSE
rs1800978	rs1800978	RNA_SEQ	CL:2000018	endothelial cell of coronary artery	Other	0.00102192	0.21875	ABCA1	FALSE	FALSE
rs1800978	rs1800978	RNA_SEQ	CL:0002618	endothelial cell of umbilical vein	Other	0.000756522	0.1875	ABCA1	FALSE	FALSE
rs1800978	rs1800978	RNA_SEQ	CL:0010003	epithelial cell of alveolus of lung	Barrier	0.000873983	0.1875	ABCA1	FALSE	FALSE
rs1800978	rs1800978	RNA_SEQ	CL:0002306	epithelial cell of proximal tubule	Barrier	0.000669042	0.25	ABCA1	FALSE	FALSE
rs1800978	rs1800978	RNA_SEQ	CL:0010002	epithelial cell of umbilical artery	Barrier	0.00109786	0.25	ABCA1	FALSE	FALSE
rs1800978	rs1800978	RNA_SEQ	UBERON:0001043	esophagus	Barrier	0.000285268	0.125	ABCA1	FALSE	FALSE
rs1800978	rs1800978	ATAC	UBERON:0002469	esophagus mucosa	Barrier	0.0593608	0.96875	ABCA1	TRUE	FALSE
rs1800978	rs1800978	RNA_SEQ	UBERON:0002469	esophagus mucosa	Barrier	0.00122223	0.46875	ABCA1	FALSE	FALSE
rs1800978	rs1800978	RNA_SEQ	UBERON:0004648	esophagus muscularis mucosa	Barrier	0.000288303	0.125	ABCA1	FALSE	FALSE
rs1800978	rs1800978	RNA_SEQ	UBERON:0006920	esophagus squamous epithelium	Barrier	0.000917032	0.40625	ABCA1	FALSE	FALSE
rs1800978	rs1800978	ATAC	UBERON:0003889	fallopian tube	Other	0.0905577	0.875	ABCA1	FALSE	FALSE
rs1800978	rs1800978	RNA_SEQ	UBERON:0003889	fallopian tube	Other	0.000292818	0.09375	ABCA1	FALSE	FALSE
rs1800978	rs1800978	RNA_SEQ	CL:0002551	fibroblast of dermis	Barrier	0.000680526	0.34375	ABCA1	FALSE	FALSE
rs1800978	rs1800978	RNA_SEQ	CL:0002553	fibroblast of lung	Barrier	0.00173452	0.53125	ABCA1	FALSE	FALSE
rs1800978	rs1800978	RNA_SEQ	CL:2000013	fibroblast of skin of abdomen	Barrier	0.00412386	0.84375	ABCA1	FALSE	FALSE
rs1800978	rs1800978	RNA_SEQ	CL:0011022	fibroblast of skin of back	Barrier	0.00400704	0.78125	ABCA1	FALSE	FALSE
rs1800978	rs1800978	RNA_SEQ	CL:0002547	fibroblast of the aortic adventitia	Other	0.000777483	0.375	ABCA1	FALSE	FALSE
rs1800978	rs1800978	RNA_SEQ	CL:0002558	fibroblast of villous mesenchyme	Other	0.00117385	0.4375	ABCA1	FALSE	FALSE
rs1800978	rs1800978	RNA_SEQ	UBERON:0003662	forelimb muscle	Metabolic	0.00067995	0.25	ABCA1	FALSE	FALSE
rs1800978	rs1800978	RNA_SEQ	CL:1001608	foreskin fibroblast	Barrier	0.00359762	0.90625	ABCA1	TRUE	FALSE
rs1800978	rs1800978	ATAC	CL:1001606	foreskin keratinocyte	Barrier	0.018959	0.46875	ABCA1	FALSE	FALSE
rs1800978	rs1800978	RNA_SEQ	CL:1001606	foreskin keratinocyte	Barrier	0.00211113	0.59375	ABCA1	FALSE	FALSE
rs1800978	rs1800978	RNA_SEQ	CL:2000045	foreskin melanocyte	Barrier	0.00345234	0.8125	ABCA1	FALSE	FALSE
rs1800978	rs1800978	RNA_SEQ	UBERON:0001870	frontal cortex	CNS	0.000596056	0.1875	ABCA1	FALSE	FALSE
rs1800978	rs1800978	ATAC	UBERON:0011907	gastrocnemius medialis	Other	0.169853	0.96875	ABCA1	TRUE	FALSE
rs1800978	rs1800978	RNA_SEQ	UBERON:0011907	gastrocnemius medialis	Other	0.00192284	0.5	ABCA1	FALSE	FALSE
rs1800978	rs1800978	ATAC	UBERON:0004550	gastroesophageal sphincter	Metabolic	0.128269	0.96875	ABCA1	TRUE	FALSE
rs1800978	rs1800978	RNA_SEQ	UBERON:0004550	gastroesophageal sphincter	Metabolic	0.000188604	0.0625	ABCA1	FALSE	FALSE
rs1800978	rs1800978	RNA_SEQ	CL:0002188	glomerular endothelial cell	Other	0.00024049	0.0625	ABCA1	FALSE	FALSE
rs1800978	rs1800978	RNA_SEQ	CL:0000679	glutamatergic neuron	CNS	0.00214742	0.6875	ABCA1	FALSE	FALSE
rs1800978	rs1800978	RNA_SEQ	CL:0000346	hair follicle dermal papilla cell	Other	0.000883619	0.375	ABCA1	FALSE	FALSE
rs1800978	rs1800978	RNA_SEQ	CL:2000092	hair follicular keratinocyte	Barrier	0.000510891	0.15625	ABCA1	FALSE	FALSE
rs1800978	rs1800978	RNA_SEQ	UBERON:0000948	heart	Metabolic	0.000803421	0.3125	ABCA1	FALSE	FALSE
rs1800978	rs1800978	ATAC	UBERON:0002084	heart left ventricle	Metabolic	0.138466	0.96875	ABCA1	TRUE	FALSE
rs1800978	rs1800978	RNA_SEQ	UBERON:0002084	heart left ventricle	Metabolic	0.00128767	0.4375	ABCA1	FALSE	FALSE
rs1800978	rs1800978	ATAC	UBERON:0002080	heart right ventricle	Metabolic	0.136714	0.96875	ABCA1	TRUE	FALSE
rs1800978	rs1800978	RNA_SEQ	UBERON:0002080	heart right ventricle	Metabolic	0.000107363	0.09375	ABCA1	FALSE	FALSE
rs1800978	rs1800978	RNA_SEQ	CL:0000837	hematopoietic multipotent progenitor cell	Immune	0.00560558	0.90625	ABCA1	TRUE	FALSE
rs1800978	rs1800978	RNA_SEQ	CL:0000182	hepatocyte	Metabolic	0.000346658	0.21875	ABCA1	FALSE	FALSE
rs1800978	rs1800978	RNA_SEQ	UBERON:0003663	hindlimb muscle	Metabolic	0.000596762	0.1875	ABCA1	FALSE	FALSE
rs1800978	rs1800978	RNA_SEQ	UBERON:0001898	hypothalamus	CNS	0.0016075	0.53125	ABCA1	FALSE	FALSE
rs1800978	rs1800978	RNA_SEQ	CL:0000823	immature natural killer cell	Immune	0.00607141	0.9375	ABCA1	TRUE	FALSE
rs1800978	rs1800978	RNA_SEQ	CL:0000312	keratinocyte	Barrier	0.00135434	0.4375	ABCA1	FALSE	FALSE
rs1800978	rs1800978	ATAC	UBERON:0002113	kidney	Metabolic	0.0754058	0.84375	ABCA1	FALSE	FALSE
rs1800978	rs1800978	RNA_SEQ	UBERON:0002113	kidney	Metabolic	0.00102664	0.46875	ABCA1	FALSE	FALSE
rs1800978	rs1800978	RNA_SEQ	CL:0002518	kidney epithelial cell	Metabolic	0.000245554	0.125	ABCA1	FALSE	FALSE
rs1800978	rs1800978	RNA_SEQ	UBERON:0000059	large intestine	Barrier	0.0018531	0.6875	ABCA1	FALSE	FALSE
rs1800978	rs1800978	ATAC	UBERON:0002079	left cardiac atrium	Metabolic	0.114634	0.90625	ABCA1	TRUE	FALSE
rs1800978	rs1800978	RNA_SEQ	UBERON:0002079	left cardiac atrium	Metabolic	0.000380576	0.1875	ABCA1	FALSE	FALSE
rs1800978	rs1800978	ATAC	UBERON:0008971	left colon	Barrier	0.192942	0.96875	ABCA1	TRUE	FALSE
rs1800978	rs1800978	RNA_SEQ	UBERON:0008971	left colon	Barrier	0.000512898	0.1875	ABCA1	FALSE	FALSE
rs1800978	rs1800978	RNA_SEQ	UBERON:0004538	left kidney	Metabolic	0.000902193	0.40625	ABCA1	FALSE	FALSE
rs1800978	rs1800978	ATAC	UBERON:0001115	left lobe of liver	Metabolic	0.158348	0.9375	ABCA1	TRUE	FALSE
rs1800978	rs1800978	RNA_SEQ	UBERON:0001115	left lobe of liver	Metabolic	0.0017246	0.78125	ABCA1	FALSE	FALSE
rs1800978	rs1800978	ATAC	UBERON:0002168	left lung	Barrier	0.0785038	0.875	ABCA1	FALSE	FALSE
rs1800978	rs1800978	RNA_SEQ	UBERON:0002168	left lung	Barrier	0.000407567	0.3125	ABCA1	FALSE	FALSE
rs1800978	rs1800978	RNA_SEQ	UBERON:0018117	left renal cortex interstitium	Metabolic	0.0008026	0.34375	ABCA1	FALSE	FALSE
rs1800978	rs1800978	RNA_SEQ	UBERON:0018115	left renal pelvis	Metabolic	0.000761956	0.3125	ABCA1	FALSE	FALSE
rs1800978	rs1800978	RNA_SEQ	UBERON:0006566	left ventricle myocardium	Metabolic	0.000423233	0.34375	ABCA1	FALSE	FALSE
rs1800978	rs1800978	ATAC	UBERON:0002107	liver	Metabolic	0.0879688	0.9375	ABCA1	TRUE	FALSE
rs1800978	rs1800978	RNA_SEQ	UBERON:0002107	liver	Metabolic	0.00153862	0.625	ABCA1	FALSE	FALSE
rs1800978	rs1800978	RNA_SEQ	UBERON:0004264	lower leg skin	Barrier	0.00122408	0.5625	ABCA1	FALSE	FALSE
rs1800978	rs1800978	ATAC	UBERON:0008953	lower lobe of left lung	Barrier	0.0560067	0.875	ABCA1	FALSE	FALSE
rs1800978	rs1800978	RNA_SEQ	UBERON:0008953	lower lobe of left lung	Barrier	5.08328e-05	0.09375	ABCA1	FALSE	FALSE
rs1800978	rs1800978	ATAC	UBERON:0002171	lower lobe of right lung	Barrier	0.0548889	0.90625	ABCA1	TRUE	FALSE
rs1800978	rs1800978	RNA_SEQ	UBERON:0002171	lower lobe of right lung	Barrier	0.000105143	0.0625	ABCA1	FALSE	FALSE
rs1800978	rs1800978	RNA_SEQ	CL:0002326	luminal epithelial cell of mammary gland	Barrier	0.00199871	0.53125	ABCA1	FALSE	FALSE
rs1800978	rs1800978	ATAC	UBERON:0002048	lung	Barrier	0.060425	0.9375	ABCA1	TRUE	FALSE
rs1800978	rs1800978	RNA_SEQ	UBERON:0002048	lung	Barrier	0.000339334	0.21875	ABCA1	FALSE	FALSE
rs1800978	rs1800978	RNA_SEQ	CL:2000016	lung microvascular endothelial cell	Barrier	0.00262634	0.59375	ABCA1	FALSE	FALSE
rs1800978	rs1800978	RNA_SEQ	CL:0002327	mammary epithelial cell	Barrier	0.00119078	0.40625	ABCA1	FALSE	FALSE
rs1800978	rs1800978	RNA_SEQ	CL:2000071	mammary microvascular endothelial cell	Barrier	4.89354e-05	0.03125	ABCA1	FALSE	FALSE
rs1800978	rs1800978	RNA_SEQ	CL:0002451	mammary stem cell	Barrier	0.000837743	0.40625	ABCA1	FALSE	FALSE
rs1800978	rs1800978	RNA_SEQ	CL:1000458	melanocyte of skin	Barrier	0.000664178	0.25	ABCA1	FALSE	FALSE
rs1800978	rs1800978	ATAC	CL:0000787	memory B cell	Immune	0.0317237	0.8125	ABCA1	FALSE	FALSE
rs1800978	rs1800978	RNA_SEQ	CL:0000650	mesangial cell	Metabolic	0.000958137	0.3125	ABCA1	FALSE	FALSE
rs1800978	rs1800978	RNA_SEQ	CL:0000134	mesenchymal stem cell	Other	0.00292026	0.65625	ABCA1	FALSE	FALSE
rs1800978	rs1800978	RNA_SEQ	CL:0002568	mesenchymal stem cell of Wharton's jelly	Other	0.000704924	0.25	ABCA1	FALSE	FALSE
rs1800978	rs1800978	RNA_SEQ	CL:0002570	mesenchymal stem cell of adipose	Metabolic	0.000732541	0.3125	ABCA1	FALSE	FALSE
rs1800978	rs1800978	RNA_SEQ	CL:0002540	mesenchymal stem cell of the bone marrow	Immune	0.000915766	0.40625	ABCA1	FALSE	FALSE
rs1800978	rs1800978	ATAC	UBERON:0015143	mesenteric fat pad	Metabolic	0.126873	0.96875	ABCA1	TRUE	FALSE
rs1800978	rs1800978	RNA_SEQ	UBERON:0015143	mesenteric fat pad	Metabolic	0.000450373	0.28125	ABCA1	FALSE	FALSE
rs1800978	rs1800978	RNA_SEQ	CL:0011019	mesothelial cell of epicardium	Barrier	8.88258e-05	0.0625	ABCA1	FALSE	FALSE
rs1800978	rs1800978	RNA_SEQ	CL:0000842	mononuclear cell	Immune	0.00462616	0.90625	ABCA1	TRUE	FALSE
rs1800978	rs1800978	ATAC	UBERON:0004992	mucosa of descending colon	Barrier	0.154101	0.96875	ABCA1	TRUE	FALSE
rs1800978	rs1800978	RNA_SEQ	UBERON:0004992	mucosa of descending colon	Barrier	0.00037391	0.15625	ABCA1	FALSE	FALSE
rs1800978	rs1800978	ATAC	UBERON:0005033	mucosa of gallbladder	Barrier	0.197701	0.96875	ABCA1	TRUE	FALSE
rs1800978	rs1800978	RNA_SEQ	UBERON:0005033	mucosa of gallbladder	Barrier	0.000873603	0.34375	ABCA1	FALSE	FALSE
rs1800978	rs1800978	ATAC	UBERON:0001259	mucosa of urinary bladder	Barrier	0.0519239	0.90625	ABCA1	TRUE	FALSE
rs1800978	rs1800978	RNA_SEQ	UBERON:0001499	muscle of arm	Metabolic	0.00098153	0.4375	ABCA1	FALSE	FALSE
rs1800978	rs1800978	RNA_SEQ	UBERON:0002324	muscle of back	Metabolic	0.000821223	0.25	ABCA1	FALSE	FALSE
rs1800978	rs1800978	RNA_SEQ	UBERON:0001383	muscle of leg	Metabolic	0.000614941	0.28125	ABCA1	FALSE	FALSE
rs1800978	rs1800978	RNA_SEQ	UBERON:0001774	muscle of trunk	Metabolic	0.000630538	0.21875	ABCA1	FALSE	FALSE
rs1800978	rs1800978	RNA_SEQ	CL:0000187	myocyte	Metabolic	0.00279795	0.78125	ABCA1	FALSE	FALSE
rs1800978	rs1800978	RNA_SEQ	CL:0002324	myoepithelial cell of mammary gland	Barrier	0.00131904	0.40625	ABCA1	FALSE	FALSE
rs1800978	rs1800978	RNA_SEQ	CL:0002366	myometrial cell	Other	0.00212473	0.5	ABCA1	FALSE	FALSE
rs1800978	rs1800978	RNA_SEQ	CL:0002372	myotube	Metabolic	0.00118166	0.3125	ABCA1	FALSE	FALSE
rs1800978	rs1800978	ATAC	CL:0000788	naive B cell	Immune	0.045436	0.875	ABCA1	FALSE	FALSE
rs1800978	rs1800978	RNA_SEQ	CL:0000788	naive B cell	Immune	0.0100702	0.875	ABCA1	FALSE	FALSE
rs1800978	rs1800978	ATAC	CL:0000895	naive thymus-derived CD4-positive, alpha-beta T cell	Immune	0.0217309	0.6875	ABCA1	FALSE	FALSE
rs1800978	rs1800978	RNA_SEQ	CL:0000895	naive thymus-derived CD4-positive, alpha-beta T cell	Immune	0.00435181	0.90625	ABCA1	TRUE	FALSE
rs1800978	rs1800978	ATAC	CL:0000900	naive thymus-derived CD8-positive, alpha-beta T cell	Immune	0.0670461	0.96875	ABCA1	TRUE	FALSE
rs1800978	rs1800978	RNA_SEQ	CL:0000900	naive thymus-derived CD8-positive, alpha-beta T cell	Immune	0.00430314	0.875	ABCA1	FALSE	FALSE
rs1800978	rs1800978	RNA_SEQ	CL:2000094	nasal cavity respiratory epithelium epithelial cell of viscerocranial mucosa	Barrier	0.000998363	0.3125	ABCA1	FALSE	FALSE
rs1800978	rs1800978	ATAC	CL:0000623	natural killer cell	Immune	0.00308816	0.125	ABCA1	FALSE	FALSE
rs1800978	rs1800978	RNA_SEQ	CL:0000623	natural killer cell	Immune	0.00296914	0.8125	ABCA1	FALSE	FALSE
rs1800978	rs1800978	RNA_SEQ	CL:0002319	neural cell	Other	0.00315313	0.6875	ABCA1	FALSE	FALSE
rs1800978	rs1800978	RNA_SEQ	CL:0011020	neural progenitor cell	CNS	0.001876	0.53125	ABCA1	FALSE	FALSE
rs1800978	rs1800978	RNA_SEQ	CL:0000047	neuronal stem cell	CNS	0.00110779	0.34375	ABCA1	FALSE	FALSE
rs1800978	rs1800978	RNA_SEQ	UBERON:0001882	nucleus accumbens	CNS	0.00199529	0.75	ABCA1	FALSE	FALSE
rs1800978	rs1800978	RNA_SEQ	UBERON:0002021	occipital lobe	CNS	0.00302448	0.78125	ABCA1	FALSE	FALSE
rs1800978	rs1800978	ATAC	UBERON:0010414	omental fat pad	Metabolic	0.0591571	0.84375	ABCA1	FALSE	FALSE
rs1800978	rs1800978	RNA_SEQ	UBERON:0010414	omental fat pad	Metabolic	0.000624297	0.3125	ABCA1	FALSE	FALSE
rs1800978	rs1800978	RNA_SEQ	CL:0000062	osteoblast	Other	0.000989596	0.40625	ABCA1	FALSE	FALSE
rs1800978	rs1800978	RNA_SEQ	CL:0000137	osteocyte	Other	0.00158935	0.5625	ABCA1	FALSE	FALSE
rs1800978	rs1800978	RNA_SEQ	UBERON:0001293	outer medulla of kidney	Metabolic	0.0015672	0.78125	ABCA1	FALSE	FALSE
rs1800978	rs1800978	ATAC	UBERON:0000992	ovary	Other	0.0784899	0.71875	ABCA1	FALSE	FALSE
rs1800978	rs1800978	RNA_SEQ	UBERON:0000992	ovary	Other	0.000165832	0.09375	ABCA1	FALSE	FALSE
rs1800978	rs1800978	ATAC	UBERON:0001264	pancreas	Metabolic	0.168965	0.96875	ABCA1	TRUE	FALSE
rs1800978	rs1800978	RNA_SEQ	UBERON:0001264	pancreas	Metabolic	0.000567203	0.34375	ABCA1	FALSE	FALSE
rs1800978	rs1800978	RNA_SEQ	UBERON:0001872	parietal lobe	CNS	0.00245015	0.78125	ABCA1	FALSE	FALSE
rs1800978	rs1800978	RNA_SEQ	CL:2000068	pericardium fibroblast	Other	0.00100199	0.3125	ABCA1	FALSE	FALSE
rs1800978	rs1800978	RNA_SEQ	CL:2000001	peripheral blood mononuclear cell	Immune	0.00119432	0.625	ABCA1	FALSE	FALSE
rs1800978	rs1800978	RNA_SEQ	UBERON:0000007	pituitary gland	Other	0.00100499	0.5625	ABCA1	FALSE	FALSE
rs1800978	rs1800978	RNA_SEQ	UBERON:0001987	placenta	Other	0.000302296	0.09375	ABCA1	FALSE	FALSE
rs1800978	rs1800978	RNA_SEQ	CL:0002577	placental epithelial cell	Barrier	0.000657777	0.21875	ABCA1	FALSE	FALSE
rs1800978	rs1800978	RNA_SEQ	CL:2000078	placental pericyte	Other	0.00107739	0.4375	ABCA1	FALSE	FALSE
rs1800978	rs1800978	ATAC	UBERON:0001072	posterior vena cava	Other	0.128152	0.96875	ABCA1	TRUE	FALSE
rs1800978	rs1800978	RNA_SEQ	UBERON:0001072	posterior vena cava	Other	0.000152429	0.09375	ABCA1	FALSE	FALSE
rs1800978	rs1800978	RNA_SEQ	CL:0002351	progenitor cell of endocrine pancreas	Metabolic	0.000641974	0.25	ABCA1	FALSE	FALSE
rs1800978	rs1800978	RNA_SEQ	UBERON:0002367	prostate gland	Other	0.000175484	0.0625	ABCA1	FALSE	FALSE
rs1800978	rs1800978	ATAC	UBERON:0008450	psoas muscle	Metabolic	0.12399	0.96875	ABCA1	TRUE	FALSE
rs1800978	rs1800978	RNA_SEQ	UBERON:0008450	psoas muscle	Metabolic	0.00205189	0.5625	ABCA1	FALSE	FALSE
rs1800978	rs1800978	RNA_SEQ	CL:1001568	pulmonary artery endothelial cell	Other	0.000927617	0.21875	ABCA1	FALSE	FALSE
rs1800978	rs1800978	RNA_SEQ	UBERON:0001874	putamen	CNS	0.00251504	0.78125	ABCA1	FALSE	FALSE
rs1800978	rs1800978	RNA_SEQ	CL:0002098	regular cardiac myocyte	Metabolic	0.000615617	0.25	ABCA1	FALSE	FALSE
rs1800978	rs1800978	RNA_SEQ	UBERON:0005270	renal cortex interstitium	Metabolic	0.000674814	0.25	ABCA1	FALSE	FALSE
rs1800978	rs1800978	RNA_SEQ	CL:0002584	renal cortical epithelial cell	Metabolic	0.000225206	0.15625	ABCA1	FALSE	FALSE
rs1800978	rs1800978	RNA_SEQ	UBERON:0001224	renal pelvis	Metabolic	0.000787348	0.34375	ABCA1	FALSE	FALSE
rs1800978	rs1800978	RNA_SEQ	UBERON:0006631	right atrium auricular region	Metabolic	0.000397553	0.25	ABCA1	FALSE	FALSE
rs1800978	rs1800978	ATAC	UBERON:0002078	right cardiac atrium	Metabolic	0.123728	0.9375	ABCA1	TRUE	FALSE
rs1800978	rs1800978	RNA_SEQ	UBERON:0002078	right cardiac atrium	Metabolic	0.000305032	0.1875	ABCA1	FALSE	FALSE
rs1800978	rs1800978	ATAC	UBERON:0001114	right lobe of liver	Metabolic	0.152465	0.9375	ABCA1	TRUE	FALSE
rs1800978	rs1800978	RNA_SEQ	UBERON:0001114	right lobe of liver	Metabolic	0.00144011	0.75	ABCA1	FALSE	FALSE
rs1800978	rs1800978	RNA_SEQ	UBERON:0002167	right lung	Barrier	0.000454297	0.25	ABCA1	FALSE	FALSE
rs1800978	rs1800978	RNA_SEQ	UBERON:0018118	right renal cortex interstitium	Metabolic	0.000480272	0.09375	ABCA1	FALSE	FALSE
rs1800978	rs1800978	RNA_SEQ	UBERON:0018116	right renal pelvis	Metabolic	0.000668573	0.25	ABCA1	FALSE	FALSE
rs1800978	rs1800978	ATAC	UBERON:0001322	sciatic nerve	Other	0.144593	0.9375	ABCA1	TRUE	FALSE
rs1800978	rs1800978	RNA_SEQ	UBERON:0001322	sciatic nerve	Other	0.000129392	0.125	ABCA1	FALSE	FALSE
rs1800978	rs1800978	ATAC	UBERON:0001159	sigmoid colon	Barrier	0.150249	0.9375	ABCA1	TRUE	FALSE
rs1800978	rs1800978	RNA_SEQ	UBERON:0001159	sigmoid colon	Barrier	0.000717983	0.3125	ABCA1	FALSE	FALSE
rs1800978	rs1800978	RNA_SEQ	CL:0000515	skeletal muscle myoblast	Metabolic	0.00204928	0.5	ABCA1	FALSE	FALSE
rs1800978	rs1800978	RNA_SEQ	CL:0000594	skeletal muscle satellite cell	Metabolic	0.00102216	0.375	ABCA1	FALSE	FALSE
rs1800978	rs1800978	RNA_SEQ	UBERON:0001134	skeletal muscle tissue	Metabolic	0.00190777	0.6875	ABCA1	FALSE	FALSE
rs1800978	rs1800978	RNA_SEQ	UBERON:0002097	skin of body	Barrier	0.0013518	0.65625	ABCA1	FALSE	FALSE
rs1800978	rs1800978	RNA_SEQ	UBERON:0002108	small intestine	Barrier	0.00165455	0.75	ABCA1	FALSE	FALSE
rs1800978	rs1800978	RNA_SEQ	CL:0000192	smooth muscle cell	Metabolic	0.000529662	0.09375	ABCA1	FALSE	FALSE
rs1800978	rs1800978	RNA_SEQ	CL:0002597	smooth muscle cell of bladder	Metabolic	0.000408471	0.25	ABCA1	FALSE	FALSE
rs1800978	rs1800978	RNA_SEQ	CL:0002592	smooth muscle cell of the coronary artery	Metabolic	0.000107229	0.03125	ABCA1	FALSE	FALSE
rs1800978	rs1800978	RNA_SEQ	CL:0002591	smooth muscle cell of the pulmonary artery	Metabolic	0.00135954	0.4375	ABCA1	FALSE	FALSE
rs1800978	rs1800978	RNA_SEQ	CL:0002594	smooth muscle cell of the umbilical artery	Metabolic	0.00140093	0.4375	ABCA1	FALSE	FALSE
rs1800978	rs1800978	RNA_SEQ	CL:0002600	smooth muscle cell of trachea	Metabolic	0.000797868	0.34375	ABCA1	FALSE	FALSE
rs1800978	rs1800978	RNA_SEQ	UBERON:0002240	spinal cord	CNS	0.00039319	0.1875	ABCA1	FALSE	FALSE
rs1800978	rs1800978	ATAC	UBERON:0002106	spleen	Immune	0.0351451	0.96875	ABCA1	TRUE	FALSE
rs1800978	rs1800978	RNA_SEQ	UBERON:0002106	spleen	Immune	0.000453605	0.3125	ABCA1	FALSE	FALSE
rs1800978	rs1800978	ATAC	UBERON:0000945	stomach	Barrier	0.11736	0.96875	ABCA1	TRUE	FALSE
rs1800978	rs1800978	RNA_SEQ	UBERON:0000945	stomach	Barrier	0.000517501	0.21875	ABCA1	FALSE	FALSE
rs1800978	rs1800978	ATAC	UBERON:0002190	subcutaneous adipose tissue	Metabolic	0.104484	0.96875	ABCA1	TRUE	FALSE
rs1800978	rs1800978	RNA_SEQ	UBERON:0002190	subcutaneous adipose tissue	Metabolic	0.000551159	0.34375	ABCA1	FALSE	FALSE
rs1800978	rs1800978	RNA_SEQ	CL:0002583	subcutaneous preadipocyte	Metabolic	0.000584006	0.25	ABCA1	FALSE	FALSE
rs1800978	rs1800978	RNA_SEQ	UBERON:0002038	substantia nigra	CNS	0.0020928	0.75	ABCA1	FALSE	FALSE
rs1800978	rs1800978	RNA_SEQ	UBERON:0036149	suprapubic skin	Barrier	0.00121997	0.5	ABCA1	FALSE	FALSE
rs1800978	rs1800978	RNA_SEQ	UBERON:0001871	temporal lobe	CNS	0.00284286	0.78125	ABCA1	FALSE	FALSE
rs1800978	rs1800978	RNA_SEQ	UBERON:0000473	testis	Other	0.000540591	0.3125	ABCA1	FALSE	FALSE
rs1800978	rs1800978	RNA_SEQ	UBERON:0001515	thoracic aorta	Other	0.000403186	0.25	ABCA1	FALSE	FALSE
rs1800978	rs1800978	RNA_SEQ	CL:0002545	thoracic aorta endothelial cell	Other	0.0003588	0.09375	ABCA1	FALSE	FALSE
rs1800978	rs1800978	RNA_SEQ	UBERON:0002370	thymus	Immune	0.00152421	0.5	ABCA1	FALSE	FALSE
rs1800978	rs1800978	ATAC	UBERON:0002046	thyroid gland	Metabolic	0.170085	0.96875	ABCA1	TRUE	FALSE
rs1800978	rs1800978	RNA_SEQ	UBERON:0002046	thyroid gland	Metabolic	5.0682e-05	0.03125	ABCA1	FALSE	FALSE
rs1800978	rs1800978	ATAC	UBERON:0007610	tibial artery	Other	0.131413	0.96875	ABCA1	TRUE	FALSE
rs1800978	rs1800978	RNA_SEQ	UBERON:0007610	tibial artery	Other	0.000751853	0.375	ABCA1	FALSE	FALSE
rs1800978	rs1800978	RNA_SEQ	UBERON:0001323	tibial nerve	Other	6.79493e-05	0.125	ABCA1	FALSE	FALSE
rs1800978	rs1800978	RNA_SEQ	UBERON:0001723	tongue	Other	0.00195314	0.65625	ABCA1	FALSE	FALSE
rs1800978	rs1800978	RNA_SEQ	CL:0000307	tracheal epithelial cell	Barrier	0.0016616	0.46875	ABCA1	FALSE	FALSE
rs1800978	rs1800978	ATAC	UBERON:0001157	transverse colon	Barrier	0.136307	0.96875	ABCA1	TRUE	FALSE
rs1800978	rs1800978	RNA_SEQ	UBERON:0001157	transverse colon	Barrier	0.000449002	0.1875	ABCA1	FALSE	FALSE
rs1800978	rs1800978	RNA_SEQ	CL:0000169	type B pancreatic cell	Metabolic	0.000261609	0.1875	ABCA1	FALSE	FALSE
rs1800978	rs1800978	RNA_SEQ	UBERON:0002331	umbilical cord	Other	0.00070707	0.375	ABCA1	FALSE	FALSE
rs1800978	rs1800978	ATAC	UBERON:0008952	upper lobe of left lung	Barrier	0.0843447	0.90625	ABCA1	TRUE	FALSE
rs1800978	rs1800978	RNA_SEQ	UBERON:0008952	upper lobe of left lung	Barrier	0.000436171	0.3125	ABCA1	FALSE	FALSE
rs1800978	rs1800978	ATAC	UBERON:0002170	upper lobe of right lung	Barrier	0.0512468	0.90625	ABCA1	TRUE	FALSE
rs1800978	rs1800978	RNA_SEQ	UBERON:0002170	upper lobe of right lung	Barrier	6.73532e-05	0.03125	ABCA1	FALSE	FALSE
rs1800978	rs1800978	ATAC	UBERON:0000056	ureter	Other	0.0322754	0.90625	ABCA1	TRUE	FALSE
rs1800978	rs1800978	RNA_SEQ	UBERON:0000056	ureter	Other	0.000444089	0.1875	ABCA1	FALSE	FALSE
rs1800978	rs1800978	RNA_SEQ	UBERON:0001255	urinary bladder	Barrier	0.000250253	0.28125	ABCA1	FALSE	FALSE
rs1800978	rs1800978	RNA_SEQ	CL:0002601	uterine smooth muscle cell	Metabolic	0.000624577	0.3125	ABCA1	FALSE	FALSE
rs1800978	rs1800978	ATAC	UBERON:0000995	uterus	Other	0.0851917	0.875	ABCA1	FALSE	FALSE
rs1800978	rs1800978	RNA_SEQ	UBERON:0000995	uterus	Other	0.00116884	0.5625	ABCA1	FALSE	FALSE
rs1800978	rs1800978	RNA_SEQ	UBERON:0000996	vagina	Other	0.00113273	0.5	ABCA1	FALSE	FALSE
rs1800978	rs1800978	RNA_SEQ	CL:0002543	vein endothelial cell	Other	0.00113439	0.25	ABCA1	FALSE	FALSE
rs1800978	rs1800978	RNA_SEQ	UBERON:0013756	venous blood	Immune	0.00423336	0.8125	ABCA1	FALSE	FALSE
rs182824418	rs182824418	RNA_SEQ	UBERON:0001954	Ammon's horn	Other	0.000590444	0.59375	NECTIN2	FALSE	TRUE
rs182824418	rs182824418	ATAC	CL:0000236	B cell	Immune	0.0273871	0.5	NECTIN2	FALSE	TRUE
rs182824418	rs182824418	RNA_SEQ	CL:0000236	B cell	Immune	0.000495195	0.5	NECTIN2	FALSE	TRUE
rs182824418	rs182824418	RNA_SEQ	UBERON:0006469	C1 segment of cervical spinal cord	CNS	0.000572364	0.59375	NECTIN2	FALSE	TRUE
rs182824418	rs182824418	RNA_SEQ	CL:0001054	CD14-positive monocyte	Immune	0.00197685	0.90625	NECTIN2	TRUE	TRUE
rs182824418	rs182824418	ATAC	CL:0000792	CD4-positive, CD25-positive, alpha-beta regulatory T cell	Immune	0.0245407	0.4375	NECTIN2	FALSE	TRUE
rs182824418	rs182824418	RNA_SEQ	CL:0000792	CD4-positive, CD25-positive, alpha-beta regulatory T cell	Immune	0.00198897	0.71875	NECTIN2	FALSE	TRUE
rs182824418	rs182824418	ATAC	CL:0000624	CD4-positive, alpha-beta T cell	Immune	0.0189769	0.53125	NECTIN2	FALSE	TRUE
rs182824418	rs182824418	RNA_SEQ	CL:0000624	CD4-positive, alpha-beta T cell	Immune	0.0019449	0.6875	NECTIN2	FALSE	TRUE
rs182824418	rs182824418	RNA_SEQ	CL:0000897	CD4-positive, alpha-beta memory T cell	Immune	0.002026	0.6875	NECTIN2	FALSE	TRUE
rs182824418	rs182824418	ATAC	CL:0000625	CD8-positive, alpha-beta T cell	Immune	0.0215595	0.53125	NECTIN2	FALSE	TRUE
rs182824418	rs182824418	RNA_SEQ	CL:0000625	CD8-positive, alpha-beta T cell	Immune	0.00244768	0.75	NECTIN2	FALSE	TRUE
rs182824418	rs182824418	RNA_SEQ	CL:0000909	CD8-positive, alpha-beta memory T cell	Immune	0.00195611	0.53125	NECTIN2	FALSE	TRUE
rs182824418	rs182824418	RNA_SEQ	CL:0001053	IgD-negative memory B cell	Immune	0.000242074	0.15625	NECTIN2	FALSE	TRUE
rs182824418	rs182824418	RNA_SEQ	UBERON:0001211	Peyer's patch	Other	0.000159005	0.1875	NECTIN2	FALSE	TRUE
rs182824418	rs182824418	RNA_SEQ	CL:0000121	Purkinje cell	Other	1.23183e-05	0.03125	NECTIN2	FALSE	TRUE
rs182824418	rs182824418	ATAC	CL:0000084	T-cell	Immune	0.00945671	0.25	NECTIN2	FALSE	TRUE
rs182824418	rs182824418	RNA_SEQ	CL:0000084	T-cell	Immune	0.00184413	0.71875	NECTIN2	FALSE	TRUE
rs182824418	rs182824418	ATAC	CL:0000899	T-helper 17 cell	Immune	0.0208588	0.5	NECTIN2	FALSE	TRUE
rs182824418	rs182824418	RNA_SEQ	CL:0000899	T-helper 17 cell	Immune	0.00193691	0.71875	NECTIN2	FALSE	TRUE
rs182824418	rs182824418	RNA_SEQ	UBERON:0001013	adipose tissue	Metabolic	0.000184596	0.3125	NECTIN2	FALSE	TRUE
rs182824418	rs182824418	ATAC	UBERON:0002369	adrenal gland	Metabolic	0.0402643	0.875	NECTIN2	FALSE	TRUE
rs182824418	rs182824418	RNA_SEQ	UBERON:0002369	adrenal gland	Metabolic	5.52634e-05	0.15625	NECTIN2	FALSE	TRUE
rs182824418	rs182824418	RNA_SEQ	CL:0002368	airway epithelial cell	Barrier	0.000552932	0.59375	NECTIN2	FALSE	TRUE
rs182824418	rs182824418	RNA_SEQ	UBERON:0000305	amnion	Other	0.000402232	0.6875	NECTIN2	FALSE	TRUE
rs182824418	rs182824418	RNA_SEQ	UBERON:0001876	amygdala	CNS	0.000644108	0.59375	NECTIN2	FALSE	TRUE
rs182824418	rs182824418	RNA_SEQ	UBERON:0009835	anterior cingulate cortex	CNS	0.000870426	0.53125	NECTIN2	FALSE	TRUE
rs182824418	rs182824418	RNA_SEQ	UBERON:0006330	anterior lingual gland	Other	3.07957e-06	0.03125	NECTIN2	FALSE	TRUE
rs182824418	rs182824418	RNA_SEQ	UBERON:0000947	aorta	Other	0.00013557	0.21875	NECTIN2	FALSE	TRUE
rs182824418	rs182824418	RNA_SEQ	CL:0002539	aortic smooth muscle cell	Metabolic	8.67139e-05	0.28125	NECTIN2	FALSE	TRUE
rs182824418	rs182824418	RNA_SEQ	CL:2000007	articular chondrocyte of knee joint	Other	0.000149846	0.21875	NECTIN2	FALSE	TRUE
rs182824418	rs182824418	RNA_SEQ	UBERON:0001496	ascending aorta	Other	0.000336101	0.5625	NECTIN2	FALSE	TRUE
rs182824418	rs182824418	RNA_SEQ	CL:0000127	astrocyte	CNS	6.49293e-05	0.125	NECTIN2	FALSE	TRUE
rs182824418	rs182824418	ATAC	UBERON:0002394	bile duct	Other	0.0340331	0.59375	NECTIN2	FALSE	TRUE
rs182824418	rs182824418	RNA_SEQ	CL:2000040	bladder microvascular endothelial cell	Barrier	0.000103374	0.15625	NECTIN2	FALSE	TRUE
rs182824418	rs182824418	ATAC	UBERON:0001150	body of pancreas	Metabolic	0.0398857	0.84375	NECTIN2	FALSE	TRUE
rs182824418	rs182824418	RNA_SEQ	UBERON:0001150	body of pancreas	Metabolic	1.48391e-05	0.03125	NECTIN2	FALSE	TRUE
rs182824418	rs182824418	RNA_SEQ	UBERON:0000955	brain	CNS	0.00142455	0.75	NECTIN2	FALSE	TRUE
rs182824418	rs182824418	ATAC	UBERON:0008367	breast epithelium	Barrier	0.0373664	0.5	NECTIN2	FALSE	TRUE
rs182824418	rs182824418	RNA_SEQ	UBERON:0008367	breast epithelium	Barrier	0.000448003	0.59375	NECTIN2	FALSE	TRUE
rs182824418	rs182824418	RNA_SEQ	CL:0002328	bronchial epithelial cell	Barrier	0.00053142	0.53125	NECTIN2	FALSE	TRUE
rs182824418	rs182824418	RNA_SEQ	CL:0002598	bronchial smooth muscle cell	Metabolic	1.79708e-05	0.03125	NECTIN2	FALSE	TRUE
rs182824418	rs182824418	RNA_SEQ	CL:2000093	bronchus fibroblast of lung	Barrier	0.000265916	0.4375	NECTIN2	FALSE	TRUE
rs182824418	rs182824418	RNA_SEQ	UBERON:0000019	camera-type eye	Other	2.71598e-05	0.09375	NECTIN2	FALSE	TRUE
rs182824418	rs182824418	RNA_SEQ	CL:2000067	cardiac atrium fibroblast	Metabolic	1.42852e-05	0.0625	NECTIN2	FALSE	TRUE
rs182824418	rs182824418	RNA_SEQ	CL:0000746	cardiac muscle cell	Metabolic	7.88371e-05	0.21875	NECTIN2	FALSE	TRUE
rs182824418	rs182824418	ATAC	UBERON:0002099	cardiac septum	Metabolic	0.0227125	0.53125	NECTIN2	FALSE	TRUE
rs182824418	rs182824418	RNA_SEQ	UBERON:0002099	cardiac septum	Metabolic	0.000697156	0.65625	NECTIN2	FALSE	TRUE
rs182824418	rs182824418	RNA_SEQ	CL:2000066	cardiac ventricle fibroblast	Metabolic	0.000107288	0.4375	NECTIN2	FALSE	TRUE
rs182824418	rs182824418	RNA_SEQ	UBERON:0001873	caudate nucleus	CNS	0.000632306	0.5625	NECTIN2	FALSE	TRUE
rs182824418	rs182824418	ATAC	CL:0000907	central memory CD8-positive, alpha-beta T cell	Immune	0.018168	0.5625	NECTIN2	FALSE	TRUE
rs182824418	rs182824418	RNA_SEQ	UBERON:0002245	cerebellar hemisphere	CNS	0.00136387	0.375	NECTIN2	FALSE	TRUE
rs182824418	rs182824418	RNA_SEQ	UBERON:0002037	cerebellum	CNS	0.000744857	0.34375	NECTIN2	FALSE	TRUE
rs182824418	rs182824418	RNA_SEQ	CL:0000138	chondrocyte	Other	0.0008956	0.90625	NECTIN2	TRUE	TRUE
rs182824418	rs182824418	RNA_SEQ	UBERON:0003124	chorion	Other	0.000338177	0.71875	NECTIN2	FALSE	TRUE
rs182824418	rs182824418	RNA_SEQ	UBERON:0007106	chorionic villus	Other	0.000613173	0.875	NECTIN2	FALSE	TRUE
rs182824418	rs182824418	ATAC	UBERON:0000317	colonic mucosa	Barrier	0.0205461	0.5625	NECTIN2	FALSE	TRUE
rs182824418	rs182824418	RNA_SEQ	UBERON:0000317	colonic mucosa	Barrier	0.000301301	0.40625	NECTIN2	FALSE	TRUE
rs182824418	rs182824418	RNA_SEQ	CL:0001059	common myeloid progenitor, CD34-positive	Immune	0.00115396	1	NECTIN2	TRUE	TRUE
rs182824418	rs182824418	RNA_SEQ	UBERON:0001621	coronary artery	Other	0.000452797	0.71875	NECTIN2	FALSE	TRUE
rs182824418	rs182824418	RNA_SEQ	UBERON:0001225	cortex of kidney	Metabolic	0.00036635	0.46875	NECTIN2	FALSE	TRUE
rs182824418	rs182824418	RNA_SEQ	CL:2000010	dermis blood vessel endothelial cell	Barrier	5.68628e-05	0.125	NECTIN2	FALSE	TRUE
rs182824418	rs182824418	RNA_SEQ	CL:2000011	dermis lymphatic vessel endothelial cell	Barrier	6.65585e-05	0.09375	NECTIN2	FALSE	TRUE
rs182824418	rs182824418	RNA_SEQ	CL:2000041	dermis microvascular lymphatic vessel endothelial cell	Barrier	2.1855e-07	0.03125	NECTIN2	FALSE	TRUE
rs182824418	rs182824418	RNA_SEQ	UBERON:0001894	diencephalon	CNS	0.000124256	0.21875	NECTIN2	FALSE	TRUE
rs182824418	rs182824418	RNA_SEQ	UBERON:0009834	dorsolateral prefrontal cortex	CNS	0.00107417	0.53125	NECTIN2	FALSE	TRUE
rs182824418	rs182824418	RNA_SEQ	UBERON:0012249	ectocervix	Barrier	0.000473122	0.65625	NECTIN2	FALSE	TRUE
rs182824418	rs182824418	RNA_SEQ	CL:0000221	ectodermal cell	Other	0.000205557	0.25	NECTIN2	FALSE	TRUE
rs182824418	rs182824418	ATAC	CL:0000913	effector memory CD8-positive, alpha-beta T cell	Immune	0.0246497	0.5625	NECTIN2	FALSE	TRUE
rs182824418	rs182824418	RNA_SEQ	UBERON:0000458	endocervix	Barrier	0.000377536	0.75	NECTIN2	FALSE	TRUE
rs182824418	rs182824418	RNA_SEQ	UBERON:0000016	endocrine pancreas	Metabolic	0.00058498	0.84375	NECTIN2	FALSE	TRUE
rs182824418	rs182824418	RNA_SEQ	CL:0000223	endodermal cell	Other	0.00026842	0.375	NECTIN2	FALSE	TRUE
rs182824418	rs182824418	RNA_SEQ	CL:0000115	endothelial cell	Other	0.000170112	0.4375	NECTIN2	FALSE	TRUE
rs182824418	rs182824418	RNA_SEQ	CL:2000018	endothelial cell of coronary artery	Other	5.70019e-05	0.1875	NECTIN2	FALSE	TRUE
rs182824418	rs182824418	RNA_SEQ	CL:0002618	endothelial cell of umbilical vein	Other	0.000174642	0.3125	NECTIN2	FALSE	TRUE
rs182824418	rs182824418	RNA_SEQ	CL:0010003	epithelial cell of alveolus of lung	Barrier	1.39872e-05	0.03125	NECTIN2	FALSE	TRUE
rs182824418	rs182824418	RNA_SEQ	CL:0002306	epithelial cell of proximal tubule	Barrier	0.000279268	0.5	NECTIN2	FALSE	TRUE
rs182824418	rs182824418	RNA_SEQ	CL:0010002	epithelial cell of umbilical artery	Barrier	0.000180304	0.3125	NECTIN2	FALSE	TRUE
rs182824418	rs182824418	RNA_SEQ	UBERON:0001043	esophagus	Barrier	0.000721902	0.46875	NECTIN2	FALSE	TRUE
rs182824418	rs182824418	ATAC	UBERON:0002469	esophagus mucosa	Barrier	0.0367231	0.59375	NECTIN2	FALSE	TRUE
rs182824418	rs182824418	RNA_SEQ	UBERON:0002469	esophagus mucosa	Barrier	0.000363039	0.5	NECTIN2	FALSE	TRUE
rs182824418	rs182824418	RNA_SEQ	UBERON:0004648	esophagus muscularis mucosa	Barrier	0.00033323	0.65625	NECTIN2	FALSE	TRUE
rs182824418	rs182824418	RNA_SEQ	UBERON:0006920	esophagus squamous epithelium	Barrier	0.000659956	0.53125	NECTIN2	FALSE	TRUE
rs182824418	rs182824418	ATAC	UBERON:0003889	fallopian tube	Other	0.0374257	0.71875	NECTIN2	FALSE	TRUE
rs182824418	rs182824418	RNA_SEQ	UBERON:0003889	fallopian tube	Other	0.00056384	0.65625	NECTIN2	FALSE	TRUE
rs182824418	rs182824418	RNA_SEQ	CL:0002551	fibroblast of dermis	Barrier	0.00024873	0.34375	NECTIN2	FALSE	TRUE
rs182824418	rs182824418	RNA_SEQ	CL:0002553	fibroblast of lung	Barrier	0.000267282	0.53125	NECTIN2	FALSE	TRUE
rs182824418	rs182824418	RNA_SEQ	CL:2000013	fibroblast of skin of abdomen	Barrier	0.000762065	0.84375	NECTIN2	FALSE	TRUE
rs182824418	rs182824418	RNA_SEQ	CL:0011022	fibroblast of skin of back	Barrier	0.000699202	0.84375	NECTIN2	FALSE	TRUE
rs182824418	rs182824418	RNA_SEQ	CL:0002547	fibroblast of the aortic adventitia	Other	0.000379413	0.625	NECTIN2	FALSE	TRUE
rs182824418	rs182824418	RNA_SEQ	CL:0002558	fibroblast of villous mesenchyme	Other	7.15256e-05	0.1875	NECTIN2	FALSE	TRUE
rs182824418	rs182824418	RNA_SEQ	UBERON:0003662	forelimb muscle	Metabolic	0.000640176	0.6875	NECTIN2	FALSE	TRUE
rs182824418	rs182824418	RNA_SEQ	CL:1001608	foreskin fibroblast	Barrier	7.97311e-05	0.0625	NECTIN2	FALSE	TRUE
rs182824418	rs182824418	ATAC	CL:1001606	foreskin keratinocyte	Barrier	0.0253382	0.5625	NECTIN2	FALSE	TRUE
rs182824418	rs182824418	RNA_SEQ	CL:1001606	foreskin keratinocyte	Barrier	0.000263284	0.34375	NECTIN2	FALSE	TRUE
rs182824418	rs182824418	RNA_SEQ	CL:2000045	foreskin melanocyte	Barrier	0.000441472	0.625	NECTIN2	FALSE	TRUE
rs182824418	rs182824418	RNA_SEQ	UBERON:0001870	frontal cortex	CNS	0.000136077	0.21875	NECTIN2	FALSE	TRUE
rs182824418	rs182824418	ATAC	UBERON:0011907	gastrocnemius medialis	Other	0.0405723	0.71875	NECTIN2	FALSE	TRUE
rs182824418	rs182824418	RNA_SEQ	UBERON:0011907	gastrocnemius medialis	Other	0.000242352	0.21875	NECTIN2	FALSE	TRUE
rs182824418	rs182824418	ATAC	UBERON:0004550	gastroesophageal sphincter	Metabolic	0.0363863	0.5	NECTIN2	FALSE	TRUE
rs182824418	rs182824418	RNA_SEQ	UBERON:0004550	gastroesophageal sphincter	Metabolic	0.000330821	0.65625	NECTIN2	FALSE	TRUE
rs182824418	rs182824418	RNA_SEQ	CL:0002188	glomerular endothelial cell	Other	0.000135541	0.34375	NECTIN2	FALSE	TRUE
rs182824418	rs182824418	RNA_SEQ	CL:0000679	glutamatergic neuron	CNS	0.000909328	0.625	NECTIN2	FALSE	TRUE
rs182824418	rs182824418	RNA_SEQ	CL:0000346	hair follicle dermal papilla cell	Other	4.53573e-05	0.125	NECTIN2	FALSE	TRUE
rs182824418	rs182824418	RNA_SEQ	CL:2000092	hair follicular keratinocyte	Barrier	0.00043865	0.5625	NECTIN2	FALSE	TRUE
rs182824418	rs182824418	RNA_SEQ	UBERON:0000948	heart	Metabolic	7.14262e-06	0.0625	NECTIN2	FALSE	TRUE
rs182824418	rs182824418	ATAC	UBERON:0002084	heart left ventricle	Metabolic	0.026015	0.5625	NECTIN2	FALSE	TRUE
rs182824418	rs182824418	RNA_SEQ	UBERON:0002084	heart left ventricle	Metabolic	0.000133141	0.28125	NECTIN2	FALSE	TRUE
rs182824418	rs182824418	ATAC	UBERON:0002080	heart right ventricle	Metabolic	0.0268302	0.59375	NECTIN2	FALSE	TRUE
rs182824418	rs182824418	RNA_SEQ	UBERON:0002080	heart right ventricle	Metabolic	0.000343134	0.625	NECTIN2	FALSE	TRUE
rs182824418	rs182824418	RNA_SEQ	CL:0000837	hematopoietic multipotent progenitor cell	Immune	0.000960742	1	NECTIN2	TRUE	TRUE
rs182824418	rs182824418	RNA_SEQ	CL:0000182	hepatocyte	Metabolic	0.000308196	0.625	NECTIN2	FALSE	TRUE
rs182824418	rs182824418	RNA_SEQ	UBERON:0003663	hindlimb muscle	Metabolic	0.000568251	0.71875	NECTIN2	FALSE	TRUE
rs182824418	rs182824418	RNA_SEQ	UBERON:0001898	hypothalamus	CNS	0.000592172	0.53125	NECTIN2	FALSE	TRUE
rs182824418	rs182824418	RNA_SEQ	CL:0000823	immature natural killer cell	Immune	0.0022165	0.46875	NECTIN2	FALSE	TRUE
rs182824418	rs182824418	RNA_SEQ	CL:0000312	keratinocyte	Barrier	0.000213226	0.34375	NECTIN2	FALSE	TRUE
rs182824418	rs182824418	ATAC	UBERON:0002113	kidney	Metabolic	0.0196193	0.5	NECTIN2	FALSE	TRUE
rs182824418	rs182824418	RNA_SEQ	UBERON:0002113	kidney	Metabolic	0.000130743	0.34375	NECTIN2	FALSE	TRUE
rs182824418	rs182824418	RNA_SEQ	CL:0002518	kidney epithelial cell	Metabolic	0.00014778	0.53125	NECTIN2	FALSE	TRUE
rs182824418	rs182824418	RNA_SEQ	UBERON:0000059	large intestine	Barrier	0.000661155	0.6875	NECTIN2	FALSE	TRUE
rs182824418	rs182824418	ATAC	UBERON:0002079	left cardiac atrium	Metabolic	0.02946	0.625	NECTIN2	FALSE	TRUE
rs182824418	rs182824418	RNA_SEQ	UBERON:0002079	left cardiac atrium	Metabolic	0.000473435	0.6875	NECTIN2	FALSE	TRUE
rs182824418	rs182824418	ATAC	UBERON:0008971	left colon	Barrier	0.0211749	0.65625	NECTIN2	FALSE	TRUE
rs182824418	rs182824418	RNA_SEQ	UBERON:0008971	left colon	Barrier	0.000290851	0.3125	NECTIN2	FALSE	TRUE
rs182824418	rs182824418	RNA_SEQ	UBERON:0004538	left kidney	Metabolic	0.000426352	0.1875	NECTIN2	FALSE	TRUE
rs182824418	rs182824418	ATAC	UBERON:0001115	left lobe of liver	Metabolic	0.0213307	0.28125	NECTIN2	FALSE	TRUE
rs182824418	rs182824418	RNA_SEQ	UBERON:0001115	left lobe of liver	Metabolic	0.0012463	0.84375	NECTIN2	FALSE	TRUE
rs182824418	rs182824418	ATAC	UBERON:0002168	left lung	Barrier	0.0246137	0.6875	NECTIN2	FALSE	TRUE
rs182824418	rs182824418	RNA_SEQ	UBERON:0002168	left lung	Barrier	8.94765e-05	0.15625	NECTIN2	FALSE	TRUE
rs182824418	rs182824418	RNA_SEQ	UBERON:0018117	left renal cortex interstitium	Metabolic	0.000312368	0.1875	NECTIN2	FALSE	TRUE
rs182824418	rs182824418	RNA_SEQ	UBERON:0018115	left renal pelvis	Metabolic	0.000407577	0.21875	NECTIN2	FALSE	TRUE
rs182824418	rs182824418	RNA_SEQ	UBERON:0006566	left ventricle myocardium	Metabolic	0.000112608	0.25	NECTIN2	FALSE	TRUE
rs182824418	rs182824418	ATAC	UBERON:0002107	liver	Metabolic	0.0273561	0.5	NECTIN2	FALSE	TRUE
rs182824418	rs182824418	RNA_SEQ	UBERON:0002107	liver	Metabolic	0.000613078	0.75	NECTIN2	FALSE	TRUE
rs182824418	rs182824418	RNA_SEQ	UBERON:0004264	lower leg skin	Barrier	0.000333323	0.59375	NECTIN2	FALSE	TRUE
rs182824418	rs182824418	ATAC	UBERON:0008953	lower lobe of left lung	Barrier	0.0156517	0.28125	NECTIN2	FALSE	TRUE
rs182824418	rs182824418	RNA_SEQ	UBERON:0008953	lower lobe of left lung	Barrier	9.52284e-05	0.25	NECTIN2	FALSE	TRUE
rs182824418	rs182824418	ATAC	UBERON:0002171	lower lobe of right lung	Barrier	0.0225091	0.53125	NECTIN2	FALSE	TRUE
rs182824418	rs182824418	RNA_SEQ	UBERON:0002171	lower lobe of right lung	Barrier	7.86781e-05	0.21875	NECTIN2	FALSE	TRUE
rs182824418	rs182824418	RNA_SEQ	CL:0002326	luminal epithelial cell of mammary gland	Barrier	9.98179e-05	0.0625	NECTIN2	FALSE	TRUE
rs182824418	rs182824418	ATAC	UBERON:0002048	lung	Barrier	0.0175948	0.5	NECTIN2	FALSE	TRUE
rs182824418	rs182824418	RNA_SEQ	UBERON:0002048	lung	Barrier	0.00042678	0.46875	NECTIN2	FALSE	TRUE
rs182824418	rs182824418	RNA_SEQ	CL:2000016	lung microvascular endothelial cell	Barrier	2.56896e-05	0.09375	NECTIN2	FALSE	TRUE
rs182824418	rs182824418	RNA_SEQ	CL:0002327	mammary epithelial cell	Barrier	0.000153368	0.34375	NECTIN2	FALSE	TRUE
rs182824418	rs182824418	RNA_SEQ	CL:2000071	mammary microvascular endothelial cell	Barrier	0.000125209	0.15625	NECTIN2	FALSE	TRUE
rs182824418	rs182824418	RNA_SEQ	CL:0002451	mammary stem cell	Barrier	0.000336925	0.59375	NECTIN2	FALSE	TRUE
rs182824418	rs182824418	RNA_SEQ	CL:1000458	melanocyte of skin	Barrier	6.91513e-05	0.1875	NECTIN2	FALSE	TRUE
rs182824418	rs182824418	ATAC	CL:0000787	memory B cell	Immune	0.0232352	0.53125	NECTIN2	FALSE	TRUE
rs182824418	rs182824418	RNA_SEQ	CL:0000650	mesangial cell	Metabolic	0.000220378	0.5	NECTIN2	FALSE	TRUE
rs182824418	rs182824418	RNA_SEQ	CL:0000134	mesenchymal stem cell	Other	0.000404994	0.65625	NECTIN2	FALSE	TRUE
rs182824418	rs182824418	RNA_SEQ	CL:0002568	mesenchymal stem cell of Wharton's jelly	Other	3.83457e-05	0.1875	NECTIN2	FALSE	TRUE
rs182824418	rs182824418	RNA_SEQ	CL:0002570	mesenchymal stem cell of adipose	Metabolic	0.00038599	0.46875	NECTIN2	FALSE	TRUE
rs182824418	rs182824418	RNA_SEQ	CL:0002540	mesenchymal stem cell of the bone marrow	Immune	0.000359346	0.375	NECTIN2	FALSE	TRUE
rs182824418	rs182824418	ATAC	UBERON:0015143	mesenteric fat pad	Metabolic	0.0303286	0.53125	NECTIN2	FALSE	TRUE
rs182824418	rs182824418	RNA_SEQ	UBERON:0015143	mesenteric fat pad	Metabolic	0.000127564	0.21875	NECTIN2	FALSE	TRUE
rs182824418	rs182824418	RNA_SEQ	CL:0011019	mesothelial cell of epicardium	Barrier	0.000216703	0.40625	NECTIN2	FALSE	TRUE
rs182824418	rs182824418	RNA_SEQ	CL:0000842	mononuclear cell	Immune	0.000237147	0.25	NECTIN2	FALSE	TRUE
rs182824418	rs182824418	ATAC	UBERON:0004992	mucosa of descending colon	Barrier	0.0132993	0.40625	NECTIN2	FALSE	TRUE
rs182824418	rs182824418	RNA_SEQ	UBERON:0004992	mucosa of descending colon	Barrier	0.000221779	0.375	NECTIN2	FALSE	TRUE
rs182824418	rs182824418	ATAC	UBERON:0005033	mucosa of gallbladder	Barrier	0.0325147	0.9375	NECTIN2	TRUE	TRUE
rs182824418	rs182824418	RNA_SEQ	UBERON:0005033	mucosa of gallbladder	Barrier	0.000323852	0.75	NECTIN2	FALSE	TRUE
rs182824418	rs182824418	ATAC	UBERON:0001259	mucosa of urinary bladder	Barrier	0.029583	0.6875	NECTIN2	FALSE	TRUE
rs182824418	rs182824418	RNA_SEQ	UBERON:0001499	muscle of arm	Metabolic	0.000368148	0.59375	NECTIN2	FALSE	TRUE
rs182824418	rs182824418	RNA_SEQ	UBERON:0002324	muscle of back	Metabolic	0.000717491	0.6875	NECTIN2	FALSE	TRUE
rs182824418	rs182824418	RNA_SEQ	UBERON:0001383	muscle of leg	Metabolic	0.000364641	0.5	NECTIN2	FALSE	TRUE
rs182824418	rs182824418	RNA_SEQ	UBERON:0001774	muscle of trunk	Metabolic	0.000469983	0.5	NECTIN2	FALSE	TRUE
rs182824418	rs182824418	RNA_SEQ	CL:0000187	myocyte	Metabolic	0.000648235	0.8125	NECTIN2	FALSE	TRUE
rs182824418	rs182824418	RNA_SEQ	CL:0002324	myoepithelial cell of mammary gland	Barrier	2.67426e-05	0.0625	NECTIN2	FALSE	TRUE
rs182824418	rs182824418	RNA_SEQ	CL:0002366	myometrial cell	Other	0.000243624	0.46875	NECTIN2	FALSE	TRUE
rs182824418	rs182824418	RNA_SEQ	CL:0002372	myotube	Metabolic	0.000271678	0.40625	NECTIN2	FALSE	TRUE
rs182824418	rs182824418	ATAC	CL:0000788	naive B cell	Immune	0.0264365	0.5	NECTIN2	FALSE	TRUE
rs182824418	rs182824418	RNA_SEQ	CL:0000788	naive B cell	Immune	0.000629743	0.4375	NECTIN2	FALSE	TRUE
rs182824418	rs182824418	ATAC	CL:0000895	naive thymus-derived CD4-positive, alpha-beta T cell	Immune	0.0173724	0.3125	NECTIN2	FALSE	TRUE
rs182824418	rs182824418	RNA_SEQ	CL:0000895	naive thymus-derived CD4-positive, alpha-beta T cell	Immune	0.00182621	0.65625	NECTIN2	FALSE	TRUE
rs182824418	rs182824418	ATAC	CL:0000900	naive thymus-derived CD8-positive, alpha-beta T cell	Immune	0.0159899	0.5	NECTIN2	FALSE	TRUE
rs182824418	rs182824418	RNA_SEQ	CL:0000900	naive thymus-derived CD8-positive, alpha-beta T cell	Immune	0.00193278	0.65625	NECTIN2	FALSE	TRUE
rs182824418	rs182824418	RNA_SEQ	CL:2000094	nasal cavity respiratory epithelium epithelial cell of viscerocranial mucosa	Barrier	7.23004e-05	0.3125	NECTIN2	FALSE	TRUE
rs182824418	rs182824418	ATAC	CL:0000623	natural killer cell	Immune	0.0171169	0.34375	NECTIN2	FALSE	TRUE
rs182824418	rs182824418	RNA_SEQ	CL:0000623	natural killer cell	Immune	0.000775059	0.4375	NECTIN2	FALSE	TRUE
rs182824418	rs182824418	RNA_SEQ	CL:0002319	neural cell	Other	0.000393709	0.59375	NECTIN2	FALSE	TRUE
rs182824418	rs182824418	RNA_SEQ	CL:0011020	neural progenitor cell	CNS	3.80476e-05	0.09375	NECTIN2	FALSE	TRUE
rs182824418	rs182824418	RNA_SEQ	CL:0000047	neuronal stem cell	CNS	0.000350356	0.34375	NECTIN2	FALSE	TRUE
rs182824418	rs182824418	RNA_SEQ	UBERON:0001882	nucleus accumbens	CNS	0.000800808	0.53125	NECTIN2	FALSE	TRUE
rs182824418	rs182824418	RNA_SEQ	UBERON:0002021	occipital lobe	CNS	0.000413775	0.59375	NECTIN2	FALSE	TRUE
rs182824418	rs182824418	ATAC	UBERON:0010414	omental fat pad	Metabolic	0.0353518	0.5	NECTIN2	FALSE	TRUE
rs182824418	rs182824418	RNA_SEQ	UBERON:0010414	omental fat pad	Metabolic	0.000495157	0.625	NECTIN2	FALSE	TRUE
rs182824418	rs182824418	RNA_SEQ	CL:0000062	osteoblast	Other	2.79347e-05	0.0625	NECTIN2	FALSE	TRUE
rs182824418	rs182824418	RNA_SEQ	CL:0000137	osteocyte	Other	0.000772655	0.90625	NECTIN2	TRUE	TRUE
rs182824418	rs182824418	RNA_SEQ	UBERON:0001293	outer medulla of kidney	Metabolic	0.000424067	0.625	NECTIN2	FALSE	TRUE
rs182824418	rs182824418	ATAC	UBERON:0000992	ovary	Other	0.0201928	0.53125	NECTIN2	FALSE	TRUE
rs182824418	rs182824418	RNA_SEQ	UBERON:0000992	ovary	Other	5.63496e-05	0.125	NECTIN2	FALSE	TRUE
rs182824418	rs182824418	ATAC	UBERON:0001264	pancreas	Metabolic	0.0249875	0.625	NECTIN2	FALSE	TRUE
rs182824418	rs182824418	RNA_SEQ	UBERON:0001264	pancreas	Metabolic	0.000146431	0.5	NECTIN2	FALSE	TRUE
rs182824418	rs182824418	RNA_SEQ	UBERON:0001872	parietal lobe	CNS	0.000196815	0.4375	NECTIN2	FALSE	TRUE
rs182824418	rs182824418	RNA_SEQ	CL:2000068	pericardium fibroblast	Other	2.69016e-05	0.09375	NECTIN2	FALSE	TRUE
rs182824418	rs182824418	RNA_SEQ	CL:2000001	peripheral blood mononuclear cell	Immune	0.000861883	0.75	NECTIN2	FALSE	TRUE
rs182824418	rs182824418	RNA_SEQ	UBERON:0000007	pituitary gland	Other	7.51143e-05	0.1875	NECTIN2	FALSE	TRUE
rs182824418	rs182824418	RNA_SEQ	UBERON:0001987	placenta	Other	0.000623226	0.90625	NECTIN2	TRUE	TRUE
rs182824418	rs182824418	RNA_SEQ	CL:0002577	placental epithelial cell	Barrier	0.000115911	0.25	NECTIN2	FALSE	TRUE
rs182824418	rs182824418	RNA_SEQ	CL:2000078	placental pericyte	Other	0.000151058	0.125	NECTIN2	FALSE	TRUE
rs182824418	rs182824418	ATAC	UBERON:0001072	posterior vena cava	Other	0.0299981	0.5625	NECTIN2	FALSE	TRUE
rs182824418	rs182824418	RNA_SEQ	UBERON:0001072	posterior vena cava	Other	9.51159e-05	0.28125	NECTIN2	FALSE	TRUE
rs182824418	rs182824418	RNA_SEQ	CL:0002351	progenitor cell of endocrine pancreas	Metabolic	0.000464578	0.59375	NECTIN2	FALSE	TRUE
rs182824418	rs182824418	RNA_SEQ	UBERON:0002367	prostate gland	Other	0.00033624	0.5625	NECTIN2	FALSE	TRUE
rs182824418	rs182824418	ATAC	UBERON:0008450	psoas muscle	Metabolic	0.0280274	0.5625	NECTIN2	FALSE	TRUE
rs182824418	rs182824418	RNA_SEQ	UBERON:0008450	psoas muscle	Metabolic	0.000537455	0.59375	NECTIN2	FALSE	TRUE
rs182824418	rs182824418	RNA_SEQ	CL:1001568	pulmonary artery endothelial cell	Other	0.000130574	0.15625	NECTIN2	FALSE	TRUE
rs182824418	rs182824418	RNA_SEQ	UBERON:0001874	putamen	CNS	0.000721316	0.65625	NECTIN2	FALSE	TRUE
rs182824418	rs182824418	RNA_SEQ	CL:0002098	regular cardiac myocyte	Metabolic	0.00019526	0.5	NECTIN2	FALSE	TRUE
rs182824418	rs182824418	RNA_SEQ	UBERON:0005270	renal cortex interstitium	Metabolic	0.000312646	0.1875	NECTIN2	FALSE	TRUE
rs182824418	rs182824418	RNA_SEQ	CL:0002584	renal cortical epithelial cell	Metabolic	0.000153522	0.25	NECTIN2	FALSE	TRUE
rs182824418	rs182824418	RNA_SEQ	UBERON:0001224	renal pelvis	Metabolic	0.000299017	0.25	NECTIN2	FALSE	TRUE
rs182824418	rs182824418	RNA_SEQ	UBERON:0006631	right atrium auricular region	Metabolic	0.000137039	0.28125	NECTIN2	FALSE	TRUE
rs182824418	rs182824418	ATAC	UBERON:0002078	right cardiac atrium	Metabolic	0.0289424	0.59375	NECTIN2	FALSE	TRUE
rs182824418	rs182824418	RNA_SEQ	UBERON:0002078	right cardiac atrium	Metabolic	0.000325008	0.625	NECTIN2	FALSE	TRUE
rs182824418	rs182824418	ATAC	UBERON:0001114	right lobe of liver	Metabolic	0.0253587	0.5	NECTIN2	FALSE	TRUE
rs182824418	rs182824418	RNA_SEQ	UBERON:0001114	right lobe of liver	Metabolic	0.000440643	0.71875	NECTIN2	FALSE	TRUE
rs182824418	rs182824418	RNA_SEQ	UBERON:0002167	right lung	Barrier	0.000404358	0.40625	NECTIN2	FALSE	TRUE
rs182824418	rs182824418	RNA_SEQ	UBERON:0018118	right renal cortex interstitium	Metabolic	0.000371377	0.28125	NECTIN2	FALSE	TRUE
rs182824418	rs182824418	RNA_SEQ	UBERON:0018116	right renal pelvis	Metabolic	0.000356356	0.1875	NECTIN2	FALSE	TRUE
rs182824418	rs182824418	ATAC	UBERON:0001322	sciatic nerve	Other	0.0284513	0.625	NECTIN2	FALSE	TRUE
rs182824418	rs182824418	RNA_SEQ	UBERON:0001322	sciatic nerve	Other	0.000252749	0.59375	NECTIN2	FALSE	TRUE
rs182824418	rs182824418	ATAC	UBERON:0001159	sigmoid colon	Barrier	0.0381871	0.5625	NECTIN2	FALSE	TRUE
rs182824418	rs182824418	RNA_SEQ	UBERON:0001159	sigmoid colon	Barrier	0.000401583	0.65625	NECTIN2	FALSE	TRUE
rs182824418	rs182824418	RNA_SEQ	CL:0000515	skeletal muscle myoblast	Metabolic	0.000467519	0.75	NECTIN2	FALSE	TRUE
rs182824418	rs182824418	RNA_SEQ	CL:0000594	skeletal muscle satellite cell	Metabolic	0.000402162	0.375	NECTIN2	FALSE	TRUE
rs182824418	rs182824418	RNA_SEQ	UBERON:0001134	skeletal muscle tissue	Metabolic	0.000492891	0.59375	NECTIN2	FALSE	TRUE
rs182824418	rs182824418	RNA_SEQ	UBERON:0002097	skin of body	Barrier	0.000323455	0.65625	NECTIN2	FALSE	TRUE
rs182824418	rs182824418	RNA_SEQ	UBERON:0002108	small intestine	Barrier	0.000455757	0.34375	NECTIN2	FALSE	TRUE
rs182824418	rs182824418	RNA_SEQ	CL:0000192	smooth muscle cell	Metabolic	0.000334382	0.71875	NECTIN2	FALSE	TRUE
rs182824418	rs182824418	RNA_SEQ	CL:0002597	smooth muscle cell of bladder	Metabolic	0.000115482	0.28125	NECTIN2	FALSE	TRUE
rs182824418	rs182824418	RNA_SEQ	CL:0002592	smooth muscle cell of the coronary artery	Metabolic	0.000225494	0.375	NECTIN2	FALSE	TRUE
rs182824418	rs182824418	RNA_SEQ	CL:0002591	smooth muscle cell of the pulmonary artery	Metabolic	8.80162e-06	0.03125	NECTIN2	FALSE	TRUE
rs182824418	rs182824418	RNA_SEQ	CL:0002594	smooth muscle cell of the umbilical artery	Metabolic	0.000181561	0.5	NECTIN2	FALSE	TRUE
rs182824418	rs182824418	RNA_SEQ	CL:0002600	smooth muscle cell of trachea	Metabolic	0.000421791	0.46875	NECTIN2	FALSE	TRUE
rs182824418	rs182824418	RNA_SEQ	UBERON:0002240	spinal cord	CNS	0.000328973	0.375	NECTIN2	FALSE	TRUE
rs182824418	rs182824418	ATAC	UBERON:0002106	spleen	Immune	0.000343402	0.03125	NECTIN2	FALSE	TRUE
rs182824418	rs182824418	RNA_SEQ	UBERON:0002106	spleen	Immune	0.000735475	0.84375	NECTIN2	FALSE	TRUE
rs182824418	rs182824418	ATAC	UBERON:0000945	stomach	Barrier	0.0399556	0.5625	NECTIN2	FALSE	TRUE
rs182824418	rs182824418	RNA_SEQ	UBERON:0000945	stomach	Barrier	0.000327003	0.28125	NECTIN2	FALSE	TRUE
rs182824418	rs182824418	ATAC	UBERON:0002190	subcutaneous adipose tissue	Metabolic	0.0391434	0.5	NECTIN2	FALSE	TRUE
rs182824418	rs182824418	RNA_SEQ	UBERON:0002190	subcutaneous adipose tissue	Metabolic	0.000538697	0.75	NECTIN2	FALSE	TRUE
rs182824418	rs182824418	RNA_SEQ	CL:0002583	subcutaneous preadipocyte	Metabolic	0.000721375	0.46875	NECTIN2	FALSE	TRUE
rs182824418	rs182824418	RNA_SEQ	UBERON:0002038	substantia nigra	CNS	0.000642478	0.5625	NECTIN2	FALSE	TRUE
rs182824418	rs182824418	RNA_SEQ	UBERON:0036149	suprapubic skin	Barrier	0.00038639	0.5	NECTIN2	FALSE	TRUE
rs182824418	rs182824418	RNA_SEQ	UBERON:0001871	temporal lobe	CNS	2.27292e-05	0.03125	NECTIN2	FALSE	TRUE
rs182824418	rs182824418	RNA_SEQ	UBERON:0000473	testis	Other	0.000823989	0.625	NECTIN2	FALSE	TRUE
rs182824418	rs182824418	RNA_SEQ	UBERON:0001515	thoracic aorta	Other	0.000460053	0.65625	NECTIN2	FALSE	TRUE
rs182824418	rs182824418	RNA_SEQ	CL:0002545	thoracic aorta endothelial cell	Other	0.000252088	0.5	NECTIN2	FALSE	TRUE
rs182824418	rs182824418	RNA_SEQ	UBERON:0002370	thymus	Immune	0.00054574	0.40625	NECTIN2	FALSE	TRUE
rs182824418	rs182824418	ATAC	UBERON:0002046	thyroid gland	Metabolic	0.036386	0.84375	NECTIN2	FALSE	TRUE
rs182824418	rs182824418	RNA_SEQ	UBERON:0002046	thyroid gland	Metabolic	0.000203175	0.46875	NECTIN2	FALSE	TRUE
rs182824418	rs182824418	ATAC	UBERON:0007610	tibial artery	Other	0.035725	0.53125	NECTIN2	FALSE	TRUE
rs182824418	rs182824418	RNA_SEQ	UBERON:0007610	tibial artery	Other	0.000323196	0.5625	NECTIN2	FALSE	TRUE
rs182824418	rs182824418	RNA_SEQ	UBERON:0001323	tibial nerve	Other	0.00039432	0.625	NECTIN2	FALSE	TRUE
rs182824418	rs182824418	RNA_SEQ	UBERON:0001723	tongue	Other	0.000735124	0.8125	NECTIN2	FALSE	TRUE
rs182824418	rs182824418	RNA_SEQ	CL:0000307	tracheal epithelial cell	Barrier	0.000439286	0.53125	NECTIN2	FALSE	TRUE
rs182824418	rs182824418	ATAC	UBERON:0001157	transverse colon	Barrier	0.0283599	0.5625	NECTIN2	FALSE	TRUE
rs182824418	rs182824418	RNA_SEQ	UBERON:0001157	transverse colon	Barrier	0.000246696	0.34375	NECTIN2	FALSE	TRUE
rs182824418	rs182824418	RNA_SEQ	CL:0000169	type B pancreatic cell	Metabolic	0.000283122	0.5625	NECTIN2	FALSE	TRUE
rs182824418	rs182824418	RNA_SEQ	UBERON:0002331	umbilical cord	Other	6.06378e-05	0.15625	NECTIN2	FALSE	TRUE
rs182824418	rs182824418	ATAC	UBERON:0008952	upper lobe of left lung	Barrier	0.019642	0.5	NECTIN2	FALSE	TRUE
rs182824418	rs182824418	RNA_SEQ	UBERON:0008952	upper lobe of left lung	Barrier	0.00053702	0.46875	NECTIN2	FALSE	TRUE
rs182824418	rs182824418	ATAC	UBERON:0002170	upper lobe of right lung	Barrier	0.0172677	0.1875	NECTIN2	FALSE	TRUE
rs182824418	rs182824418	RNA_SEQ	UBERON:0002170	upper lobe of right lung	Barrier	3.63588e-06	0.0625	NECTIN2	FALSE	TRUE
rs182824418	rs182824418	ATAC	UBERON:0000056	ureter	Other	0.0332942	0.5625	NECTIN2	FALSE	TRUE
rs182824418	rs182824418	RNA_SEQ	UBERON:0000056	ureter	Other	8.25121e-06	0.03125	NECTIN2	FALSE	TRUE
rs182824418	rs182824418	RNA_SEQ	UBERON:0001255	urinary bladder	Barrier	0.000327614	0.71875	NECTIN2	FALSE	TRUE
rs182824418	rs182824418	RNA_SEQ	CL:0002601	uterine smooth muscle cell	Metabolic	0.000308758	0.5	NECTIN2	FALSE	TRUE
rs182824418	rs182824418	ATAC	UBERON:0000995	uterus	Other	0.0195467	0.53125	NECTIN2	FALSE	TRUE
rs182824418	rs182824418	RNA_SEQ	UBERON:0000995	uterus	Other	0.00053669	0.75	NECTIN2	FALSE	TRUE
rs182824418	rs182824418	RNA_SEQ	UBERON:0000996	vagina	Other	0.000623862	0.65625	NECTIN2	FALSE	TRUE
rs182824418	rs182824418	RNA_SEQ	CL:0002543	vein endothelial cell	Other	0.000173132	0.3125	NECTIN2	FALSE	TRUE
rs182824418	rs182824418	RNA_SEQ	UBERON:0013756	venous blood	Immune	0.00224247	0.90625	NECTIN2	TRUE	TRUE
rs1871047	rs1871047	RNA_SEQ	UBERON:0001954	Ammon's horn	Other	0.00355935	0.15625	NECTIN2	FALSE	TRUE
rs1871047	rs1871047	ATAC	CL:0000236	B cell	Immune	0.0592593	0.5625	NECTIN2	FALSE	TRUE
rs1871047	rs1871047	RNA_SEQ	CL:0000236	B cell	Immune	0.034391	0.8125	NECTIN2	FALSE	TRUE
rs1871047	rs1871047	RNA_SEQ	UBERON:0006469	C1 segment of cervical spinal cord	CNS	0.00183403	0.09375	NECTIN2	FALSE	TRUE
rs1871047	rs1871047	RNA_SEQ	CL:0001054	CD14-positive monocyte	Immune	0.0263466	0.78125	NECTIN2	FALSE	TRUE
rs1871047	rs1871047	ATAC	CL:0000792	CD4-positive, CD25-positive, alpha-beta regulatory T cell	Immune	0.026768	0.4375	NECTIN2	FALSE	TRUE
rs1871047	rs1871047	RNA_SEQ	CL:0000792	CD4-positive, CD25-positive, alpha-beta regulatory T cell	Immune	0.0414837	0.8125	NECTIN2	FALSE	TRUE
rs1871047	rs1871047	ATAC	CL:0000624	CD4-positive, alpha-beta T cell	Immune	0.0622692	0.5625	NECTIN2	FALSE	TRUE
rs1871047	rs1871047	RNA_SEQ	CL:0000624	CD4-positive, alpha-beta T cell	Immune	0.039756	0.8125	NECTIN2	FALSE	TRUE
rs1871047	rs1871047	RNA_SEQ	CL:0000897	CD4-positive, alpha-beta memory T cell	Immune	0.0440573	0.75	NECTIN2	FALSE	TRUE
rs1871047	rs1871047	ATAC	CL:0000625	CD8-positive, alpha-beta T cell	Immune	0.0617552	0.53125	NECTIN2	FALSE	TRUE
rs1871047	rs1871047	RNA_SEQ	CL:0000625	CD8-positive, alpha-beta T cell	Immune	0.0437464	0.84375	NECTIN2	FALSE	TRUE
rs1871047	rs1871047	RNA_SEQ	CL:0000909	CD8-positive, alpha-beta memory T cell	Immune	0.0471498	0.78125	NECTIN2	FALSE	TRUE
rs1871047	rs1871047	RNA_SEQ	CL:0001053	IgD-negative memory B cell	Immune	0.0375334	0.78125	NECTIN2	FALSE	TRUE
rs1871047	rs1871047	RNA_SEQ	UBERON:0001211	Peyer's patch	Other	0.00426188	0.28125	NECTIN2	FALSE	TRUE
rs1871047	rs1871047	RNA_SEQ	CL:0000121	Purkinje cell	Other	0.0114675	0.625	NECTIN2	FALSE	TRUE
rs1871047	rs1871047	ATAC	CL:0000084	T-cell	Immune	0.040387	0.5625	NECTIN2	FALSE	TRUE
rs1871047	rs1871047	RNA_SEQ	CL:0000084	T-cell	Immune	0.0437939	0.84375	NECTIN2	FALSE	TRUE
rs1871047	rs1871047	ATAC	CL:0000899	T-helper 17 cell	Immune	0.0279474	0.5625	NECTIN2	FALSE	TRUE
rs1871047	rs1871047	RNA_SEQ	CL:0000899	T-helper 17 cell	Immune	0.0435437	0.84375	NECTIN2	FALSE	TRUE
rs1871047	rs1871047	RNA_SEQ	UBERON:0001013	adipose tissue	Metabolic	0.00762331	0.375	NECTIN2	FALSE	TRUE
rs1871047	rs1871047	ATAC	UBERON:0002369	adrenal gland	Metabolic	0.0130509	0.40625	NECTIN2	FALSE	TRUE
rs1871047	rs1871047	RNA_SEQ	UBERON:0002369	adrenal gland	Metabolic	0.00659581	0.6875	NECTIN2	FALSE	TRUE
rs1871047	rs1871047	RNA_SEQ	CL:0002368	airway epithelial cell	Barrier	0.000816405	0.15625	NECTIN2	FALSE	TRUE
rs1871047	rs1871047	RNA_SEQ	UBERON:0000305	amnion	Other	0.0022973	0.25	NECTIN2	FALSE	TRUE
rs1871047	rs1871047	RNA_SEQ	UBERON:0001876	amygdala	CNS	0.00370435	0.28125	NECTIN2	FALSE	TRUE
rs1871047	rs1871047	RNA_SEQ	UBERON:0009835	anterior cingulate cortex	CNS	0.0052008	0.3125	NECTIN2	FALSE	TRUE
rs1871047	rs1871047	RNA_SEQ	UBERON:0006330	anterior lingual gland	Other	0.00216615	0.40625	NECTIN2	FALSE	TRUE
rs1871047	rs1871047	RNA_SEQ	UBERON:0000947	aorta	Other	0.00666518	0.5	NECTIN2	FALSE	TRUE
rs1871047	rs1871047	RNA_SEQ	CL:0002539	aortic smooth muscle cell	Metabolic	0.00540034	0.625	NECTIN2	FALSE	TRUE
rs1871047	rs1871047	RNA_SEQ	CL:2000007	articular chondrocyte of knee joint	Other	0.00138698	0.09375	NECTIN2	FALSE	TRUE
rs1871047	rs1871047	RNA_SEQ	UBERON:0001496	ascending aorta	Other	0.0091496	0.4375	NECTIN2	FALSE	TRUE
rs1871047	rs1871047	RNA_SEQ	CL:0000127	astrocyte	CNS	0.00362209	0.375	NECTIN2	FALSE	TRUE
rs1871047	rs1871047	ATAC	UBERON:0002394	bile duct	Other	0.0300487	0.625	NECTIN2	FALSE	TRUE
rs1871047	rs1871047	RNA_SEQ	CL:2000040	bladder microvascular endothelial cell	Barrier	0.0124271	0.46875	NECTIN2	FALSE	TRUE
rs1871047	rs1871047	ATAC	UBERON:0001150	body of pancreas	Metabolic	0.0169778	0.34375	NECTIN2	FALSE	TRUE
rs1871047	rs1871047	RNA_SEQ	UBERON:0001150	body of pancreas	Metabolic	0.0074983	0.65625	NECTIN2	FALSE	TRUE
rs1871047	rs1871047	RNA_SEQ	UBERON:0000955	brain	CNS	0.000751674	0.09375	NECTIN2	FALSE	TRUE
rs1871047	rs1871047	ATAC	UBERON:0008367	breast epithelium	Barrier	0.00987736	0.3125	NECTIN2	FALSE	TRUE
rs1871047	rs1871047	RNA_SEQ	UBERON:0008367	breast epithelium	Barrier	0.00611036	0.28125	NECTIN2	FALSE	TRUE
rs1871047	rs1871047	RNA_SEQ	CL:0002328	bronchial epithelial cell	Barrier	0.0014743	0.0625	NECTIN2	FALSE	TRUE
rs1871047	rs1871047	RNA_SEQ	CL:0002598	bronchial smooth muscle cell	Metabolic	0.0029664	0.125	NECTIN2	FALSE	TRUE
rs1871047	rs1871047	RNA_SEQ	CL:2000093	bronchus fibroblast of lung	Barrier	0.00509369	0.53125	NECTIN2	FALSE	TRUE
rs1871047	rs1871047	RNA_SEQ	UBERON:0000019	camera-type eye	Other	0.00296569	0.34375	NECTIN2	FALSE	TRUE
rs1871047	rs1871047	RNA_SEQ	CL:2000067	cardiac atrium fibroblast	Metabolic	0.0065155	0.4375	NECTIN2	FALSE	TRUE
rs1871047	rs1871047	RNA_SEQ	CL:0000746	cardiac muscle cell	Metabolic	0.00622705	0.34375	NECTIN2	FALSE	TRUE
rs1871047	rs1871047	ATAC	UBERON:0002099	cardiac septum	Metabolic	0.0287784	0.5625	NECTIN2	FALSE	TRUE
rs1871047	rs1871047	RNA_SEQ	UBERON:0002099	cardiac septum	Metabolic	0.0107725	0.5625	NECTIN2	FALSE	TRUE
rs1871047	rs1871047	RNA_SEQ	CL:2000066	cardiac ventricle fibroblast	Metabolic	0.00565645	0.46875	NECTIN2	FALSE	TRUE
rs1871047	rs1871047	RNA_SEQ	UBERON:0001873	caudate nucleus	CNS	0.00313715	0.1875	NECTIN2	FALSE	TRUE
rs1871047	rs1871047	ATAC	CL:0000907	central memory CD8-positive, alpha-beta T cell	Immune	0.0311983	0.4375	NECTIN2	FALSE	TRUE
rs1871047	rs1871047	RNA_SEQ	UBERON:0002245	cerebellar hemisphere	CNS	0.00895874	0.625	NECTIN2	FALSE	TRUE
rs1871047	rs1871047	RNA_SEQ	UBERON:0002037	cerebellum	CNS	0.00492245	0.65625	NECTIN2	FALSE	TRUE
rs1871047	rs1871047	RNA_SEQ	CL:0000138	chondrocyte	Other	0.00314933	0.40625	NECTIN2	FALSE	TRUE
rs1871047	rs1871047	RNA_SEQ	UBERON:0003124	chorion	Other	0.00275004	0.1875	NECTIN2	FALSE	TRUE
rs1871047	rs1871047	RNA_SEQ	UBERON:0007106	chorionic villus	Other	0.00509441	0.28125	NECTIN2	FALSE	TRUE
rs1871047	rs1871047	ATAC	UBERON:0000317	colonic mucosa	Barrier	0.0343761	0.40625	NECTIN2	FALSE	TRUE
rs1871047	rs1871047	RNA_SEQ	UBERON:0000317	colonic mucosa	Barrier	0.00435726	0.25	NECTIN2	FALSE	TRUE
rs1871047	rs1871047	RNA_SEQ	CL:0001059	common myeloid progenitor, CD34-positive	Immune	0.0507732	0.875	NECTIN2	FALSE	TRUE
rs1871047	rs1871047	RNA_SEQ	UBERON:0001621	coronary artery	Other	0.00712552	0.3125	NECTIN2	FALSE	TRUE
rs1871047	rs1871047	RNA_SEQ	UBERON:0001225	cortex of kidney	Metabolic	0.00250214	0.28125	NECTIN2	FALSE	TRUE
rs1871047	rs1871047	RNA_SEQ	CL:2000010	dermis blood vessel endothelial cell	Barrier	0.0128988	0.46875	NECTIN2	FALSE	TRUE
rs1871047	rs1871047	RNA_SEQ	CL:2000011	dermis lymphatic vessel endothelial cell	Barrier	0.0130489	0.46875	NECTIN2	FALSE	TRUE
rs1871047	rs1871047	RNA_SEQ	CL:2000041	dermis microvascular lymphatic vessel endothelial cell	Barrier	0.0122958	0.46875	NECTIN2	FALSE	TRUE
rs1871047	rs1871047	RNA_SEQ	UBERON:0001894	diencephalon	CNS	0.00604633	0.375	NECTIN2	FALSE	TRUE
rs1871047	rs1871047	RNA_SEQ	UBERON:0009834	dorsolateral prefrontal cortex	CNS	0.00632384	0.40625	NECTIN2	FALSE	TRUE
rs1871047	rs1871047	RNA_SEQ	UBERON:0012249	ectocervix	Barrier	0.00472287	0.4375	NECTIN2	FALSE	TRUE
rs1871047	rs1871047	RNA_SEQ	CL:0000221	ectodermal cell	Other	0.000184894	0.03125	NECTIN2	FALSE	TRUE
rs1871047	rs1871047	ATAC	CL:0000913	effector memory CD8-positive, alpha-beta T cell	Immune	0.0419296	0.53125	NECTIN2	FALSE	TRUE
rs1871047	rs1871047	RNA_SEQ	UBERON:0000458	endocervix	Barrier	0.0053105	0.4375	NECTIN2	FALSE	TRUE
rs1871047	rs1871047	RNA_SEQ	UBERON:0000016	endocrine pancreas	Metabolic	0.00261712	0.34375	NECTIN2	FALSE	TRUE
rs1871047	rs1871047	RNA_SEQ	CL:0000223	endodermal cell	Other	0.001837	0.15625	NECTIN2	FALSE	TRUE
rs1871047	rs1871047	RNA_SEQ	CL:0000115	endothelial cell	Other	0.00980492	0.5	NECTIN2	FALSE	TRUE
rs1871047	rs1871047	RNA_SEQ	CL:2000018	endothelial cell of coronary artery	Other	0.0115793	0.5625	NECTIN2	FALSE	TRUE
rs1871047	rs1871047	RNA_SEQ	CL:0002618	endothelial cell of umbilical vein	Other	0.0114401	0.5625	NECTIN2	FALSE	TRUE
rs1871047	rs1871047	RNA_SEQ	CL:0010003	epithelial cell of alveolus of lung	Barrier	0.00543658	0.4375	NECTIN2	FALSE	TRUE
rs1871047	rs1871047	RNA_SEQ	CL:0002306	epithelial cell of proximal tubule	Barrier	0.00270414	0.21875	NECTIN2	FALSE	TRUE
rs1871047	rs1871047	RNA_SEQ	CL:0010002	epithelial cell of umbilical artery	Barrier	0.012737	0.59375	NECTIN2	FALSE	TRUE
rs1871047	rs1871047	RNA_SEQ	UBERON:0001043	esophagus	Barrier	0.000210012	0.03125	NECTIN2	FALSE	TRUE
rs1871047	rs1871047	ATAC	UBERON:0002469	esophagus mucosa	Barrier	0.00433302	0.28125	NECTIN2	FALSE	TRUE
rs1871047	rs1871047	RNA_SEQ	UBERON:0002469	esophagus mucosa	Barrier	0.000757533	0.0625	NECTIN2	FALSE	TRUE
rs1871047	rs1871047	RNA_SEQ	UBERON:0004648	esophagus muscularis mucosa	Barrier	0.00676803	0.375	NECTIN2	FALSE	TRUE
rs1871047	rs1871047	RNA_SEQ	UBERON:0006920	esophagus squamous epithelium	Barrier	0.00143406	0.09375	NECTIN2	FALSE	TRUE
rs1871047	rs1871047	ATAC	UBERON:0003889	fallopian tube	Other	0.0296267	0.875	NECTIN2	FALSE	TRUE
rs1871047	rs1871047	RNA_SEQ	UBERON:0003889	fallopian tube	Other	0.00606263	0.4375	NECTIN2	FALSE	TRUE
rs1871047	rs1871047	RNA_SEQ	CL:0002551	fibroblast of dermis	Barrier	0.00054122	0.03125	NECTIN2	FALSE	TRUE
rs1871047	rs1871047	RNA_SEQ	CL:0002553	fibroblast of lung	Barrier	0.00116069	0.09375	NECTIN2	FALSE	TRUE
rs1871047	rs1871047	RNA_SEQ	CL:2000013	fibroblast of skin of abdomen	Barrier	0.0025355	0.1875	NECTIN2	FALSE	TRUE
rs1871047	rs1871047	RNA_SEQ	CL:0011022	fibroblast of skin of back	Barrier	0.0024176	0.15625	NECTIN2	FALSE	TRUE
rs1871047	rs1871047	RNA_SEQ	CL:0002547	fibroblast of the aortic adventitia	Other	0.00249114	0.03125	NECTIN2	FALSE	TRUE
rs1871047	rs1871047	RNA_SEQ	CL:0002558	fibroblast of villous mesenchyme	Other	0.0040608	0.34375	NECTIN2	FALSE	TRUE
rs1871047	rs1871047	RNA_SEQ	UBERON:0003662	forelimb muscle	Metabolic	0.00482604	0.375	NECTIN2	FALSE	TRUE
rs1871047	rs1871047	RNA_SEQ	CL:1001608	foreskin fibroblast	Barrier	0.00171532	0.03125	NECTIN2	FALSE	TRUE
rs1871047	rs1871047	ATAC	CL:1001606	foreskin keratinocyte	Barrier	0.0376128	0.8125	NECTIN2	FALSE	TRUE
rs1871047	rs1871047	RNA_SEQ	CL:1001606	foreskin keratinocyte	Barrier	0.00120598	0.125	NECTIN2	FALSE	TRUE
rs1871047	rs1871047	RNA_SEQ	CL:2000045	foreskin melanocyte	Barrier	0.0025814	0.1875	NECTIN2	FALSE	TRUE
rs1871047	rs1871047	RNA_SEQ	UBERON:0001870	frontal cortex	CNS	0.00469223	0.5	NECTIN2	FALSE	TRUE
rs1871047	rs1871047	ATAC	UBERON:0011907	gastrocnemius medialis	Other	0.0259031	0.625	NECTIN2	FALSE	TRUE
rs1871047	rs1871047	RNA_SEQ	UBERON:0011907	gastrocnemius medialis	Other	0.00669985	0.3125	NECTIN2	FALSE	TRUE
rs1871047	rs1871047	ATAC	UBERON:0004550	gastroesophageal sphincter	Metabolic	0.0041523	0.125	NECTIN2	FALSE	TRUE
rs1871047	rs1871047	RNA_SEQ	UBERON:0004550	gastroesophageal sphincter	Metabolic	0.00714654	0.375	NECTIN2	FALSE	TRUE
rs1871047	rs1871047	RNA_SEQ	CL:0002188	glomerular endothelial cell	Other	0.00879073	0.46875	NECTIN2	FALSE	TRUE
rs1871047	rs1871047	RNA_SEQ	CL:0000679	glutamatergic neuron	CNS	0.00264231	0.375	NECTIN2	FALSE	TRUE
rs1871047	rs1871047	RNA_SEQ	CL:0000346	hair follicle dermal papilla cell	Other	0.00137707	0.09375	NECTIN2	FALSE	TRUE
rs1871047	rs1871047	RNA_SEQ	CL:2000092	hair follicular keratinocyte	Barrier	0.00109988	0.25	NECTIN2	FALSE	TRUE
rs1871047	rs1871047	RNA_SEQ	UBERON:0000948	heart	Metabolic	0.0124416	0.46875	NECTIN2	FALSE	TRUE
rs1871047	rs1871047	ATAC	UBERON:0002084	heart left ventricle	Metabolic	0.0469344	0.65625	NECTIN2	FALSE	TRUE
rs1871047	rs1871047	RNA_SEQ	UBERON:0002084	heart left ventricle	Metabolic	0.0115476	0.46875	NECTIN2	FALSE	TRUE
rs1871047	rs1871047	ATAC	UBERON:0002080	heart right ventricle	Metabolic	0.0492371	0.65625	NECTIN2	FALSE	TRUE
rs1871047	rs1871047	RNA_SEQ	UBERON:0002080	heart right ventricle	Metabolic	0.011296	0.53125	NECTIN2	FALSE	TRUE
rs1871047	rs1871047	RNA_SEQ	CL:0000837	hematopoietic multipotent progenitor cell	Immune	0.0368201	0.875	NECTIN2	FALSE	TRUE
rs1871047	rs1871047	RNA_SEQ	CL:0000182	hepatocyte	Metabolic	0.00345849	0.21875	NECTIN2	FALSE	TRUE
rs1871047	rs1871047	RNA_SEQ	UBERON:0003663	hindlimb muscle	Metabolic	0.00522935	0.3125	NECTIN2	FALSE	TRUE
rs1871047	rs1871047	RNA_SEQ	UBERON:0001898	hypothalamus	CNS	0.00356146	0.25	NECTIN2	FALSE	TRUE
rs1871047	rs1871047	RNA_SEQ	CL:0000823	immature natural killer cell	Immune	0.0551051	0.84375	NECTIN2	FALSE	TRUE
rs1871047	rs1871047	RNA_SEQ	CL:0000312	keratinocyte	Barrier	0.00556945	0.65625	NECTIN2	FALSE	TRUE
rs1871047	rs1871047	ATAC	UBERON:0002113	kidney	Metabolic	0.0160424	0.5	NECTIN2	FALSE	TRUE
rs1871047	rs1871047	RNA_SEQ	UBERON:0002113	kidney	Metabolic	0.00216726	0.1875	NECTIN2	FALSE	TRUE
rs1871047	rs1871047	RNA_SEQ	CL:0002518	kidney epithelial cell	Metabolic	0.00173601	0.125	NECTIN2	FALSE	TRUE
rs1871047	rs1871047	RNA_SEQ	UBERON:0000059	large intestine	Barrier	0.00543755	0.21875	NECTIN2	FALSE	TRUE
rs1871047	rs1871047	ATAC	UBERON:0002079	left cardiac atrium	Metabolic	0.0357734	0.625	NECTIN2	FALSE	TRUE
rs1871047	rs1871047	RNA_SEQ	UBERON:0002079	left cardiac atrium	Metabolic	0.00878467	0.53125	NECTIN2	FALSE	TRUE
rs1871047	rs1871047	ATAC	UBERON:0008971	left colon	Barrier	0.037384	0.40625	NECTIN2	FALSE	TRUE
rs1871047	rs1871047	RNA_SEQ	UBERON:0008971	left colon	Barrier	0.0044056	0.25	NECTIN2	FALSE	TRUE
rs1871047	rs1871047	RNA_SEQ	UBERON:0004538	left kidney	Metabolic	0.00295059	0.21875	NECTIN2	FALSE	TRUE
rs1871047	rs1871047	ATAC	UBERON:0001115	left lobe of liver	Metabolic	0.0284688	0.5625	NECTIN2	FALSE	TRUE
rs1871047	rs1871047	RNA_SEQ	UBERON:0001115	left lobe of liver	Metabolic	0.00753167	0.625	NECTIN2	FALSE	TRUE
rs1871047	rs1871047	ATAC	UBERON:0002168	left lung	Barrier	0.0289969	0.875	NECTIN2	FALSE	TRUE
rs1871047	rs1871047	RNA_SEQ	UBERON:0002168	left lung	Barrier	0.0059403	0.46875	NECTIN2	FALSE	TRUE
rs1871047	rs1871047	RNA_SEQ	UBERON:0018117	left renal cortex interstitium	Metabolic	0.00302168	0.21875	NECTIN2	FALSE	TRUE
rs1871047	rs1871047	RNA_SEQ	UBERON:0018115	left renal pelvis	Metabolic	0.00281775	0.21875	NECTIN2	FALSE	TRUE
rs1871047	rs1871047	RNA_SEQ	UBERON:0006566	left ventricle myocardium	Metabolic	0.0101798	0.4375	NECTIN2	FALSE	TRUE
rs1871047	rs1871047	ATAC	UBERON:0002107	liver	Metabolic	0.0240426	0.5625	NECTIN2	FALSE	TRUE
rs1871047	rs1871047	RNA_SEQ	UBERON:0002107	liver	Metabolic	0.0126268	0.75	NECTIN2	FALSE	TRUE
rs1871047	rs1871047	RNA_SEQ	UBERON:0004264	lower leg skin	Barrier	0.000694705	0.0625	NECTIN2	FALSE	TRUE
rs1871047	rs1871047	ATAC	UBERON:0008953	lower lobe of left lung	Barrier	0.0260051	0.71875	NECTIN2	FALSE	TRUE
rs1871047	rs1871047	RNA_SEQ	UBERON:0008953	lower lobe of left lung	Barrier	0.0055156	0.6875	NECTIN2	FALSE	TRUE
rs1871047	rs1871047	ATAC	UBERON:0002171	lower lobe of right lung	Barrier	0.0218341	0.65625	NECTIN2	FALSE	TRUE
rs1871047	rs1871047	RNA_SEQ	UBERON:0002171	lower lobe of right lung	Barrier	0.00645194	0.53125	NECTIN2	FALSE	TRUE
rs1871047	rs1871047	RNA_SEQ	CL:0002326	luminal epithelial cell of mammary gland	Barrier	0.00237517	0.3125	NECTIN2	FALSE	TRUE
rs1871047	rs1871047	ATAC	UBERON:0002048	lung	Barrier	0.0274952	0.6875	NECTIN2	FALSE	TRUE
rs1871047	rs1871047	RNA_SEQ	UBERON:0002048	lung	Barrier	0.00634181	0.625	NECTIN2	FALSE	TRUE
rs1871047	rs1871047	RNA_SEQ	CL:2000016	lung microvascular endothelial cell	Barrier	0.0132821	0.5	NECTIN2	FALSE	TRUE
rs1871047	rs1871047	RNA_SEQ	CL:0002327	mammary epithelial cell	Barrier	0.00162768	0.34375	NECTIN2	FALSE	TRUE
rs1871047	rs1871047	RNA_SEQ	CL:2000071	mammary microvascular endothelial cell	Barrier	0.00973856	0.40625	NECTIN2	FALSE	TRUE
rs1871047	rs1871047	RNA_SEQ	CL:0002451	mammary stem cell	Barrier	0.0031774	0.40625	NECTIN2	FALSE	TRUE
rs1871047	rs1871047	RNA_SEQ	CL:1000458	melanocyte of skin	Barrier	0.00444896	0.3125	NECTIN2	FALSE	TRUE
rs1871047	rs1871047	ATAC	CL:0000787	memory B cell	Immune	0.0305438	0.40625	NECTIN2	FALSE	TRUE
rs1871047	rs1871047	RNA_SEQ	CL:0000650	mesangial cell	Metabolic	0.00503675	0.3125	NECTIN2	FALSE	TRUE
rs1871047	rs1871047	RNA_SEQ	CL:0000134	mesenchymal stem cell	Other	0.00445696	0.1875	NECTIN2	FALSE	TRUE
rs1871047	rs1871047	RNA_SEQ	CL:0002568	mesenchymal stem cell of Wharton's jelly	Other	0.00448849	0.40625	NECTIN2	FALSE	TRUE
rs1871047	rs1871047	RNA_SEQ	CL:0002570	mesenchymal stem cell of adipose	Metabolic	0.000499636	0.03125	NECTIN2	FALSE	TRUE
rs1871047	rs1871047	RNA_SEQ	CL:0002540	mesenchymal stem cell of the bone marrow	Immune	0.00105161	0.0625	NECTIN2	FALSE	TRUE
rs1871047	rs1871047	ATAC	UBERON:0015143	mesenteric fat pad	Metabolic	0.0215576	0.84375	NECTIN2	FALSE	TRUE
rs1871047	rs1871047	RNA_SEQ	UBERON:0015143	mesenteric fat pad	Metabolic	0.00619386	0.28125	NECTIN2	FALSE	TRUE
rs1871047	rs1871047	RNA_SEQ	CL:0011019	mesothelial cell of epicardium	Barrier	0.00458058	0.25	NECTIN2	FALSE	TRUE
rs1871047	rs1871047	RNA_SEQ	CL:0000842	mononuclear cell	Immune	0.0280236	0.8125	NECTIN2	FALSE	TRUE
rs1871047	rs1871047	ATAC	UBERON:0004992	mucosa of descending colon	Barrier	0.0330489	0.4375	NECTIN2	FALSE	TRUE
rs1871047	rs1871047	RNA_SEQ	UBERON:0004992	mucosa of descending colon	Barrier	0.00466073	0.3125	NECTIN2	FALSE	TRUE
rs1871047	rs1871047	ATAC	UBERON:0005033	mucosa of gallbladder	Barrier	0.0474534	0.5625	NECTIN2	FALSE	TRUE
rs1871047	rs1871047	RNA_SEQ	UBERON:0005033	mucosa of gallbladder	Barrier	0.0034675	0.34375	NECTIN2	FALSE	TRUE
rs1871047	rs1871047	ATAC	UBERON:0001259	mucosa of urinary bladder	Barrier	0.013353	0.34375	NECTIN2	FALSE	TRUE
rs1871047	rs1871047	RNA_SEQ	UBERON:0001499	muscle of arm	Metabolic	0.00565138	0.28125	NECTIN2	FALSE	TRUE
rs1871047	rs1871047	RNA_SEQ	UBERON:0002324	muscle of back	Metabolic	0.00392857	0.34375	NECTIN2	FALSE	TRUE
rs1871047	rs1871047	RNA_SEQ	UBERON:0001383	muscle of leg	Metabolic	0.00544667	0.34375	NECTIN2	FALSE	TRUE
rs1871047	rs1871047	RNA_SEQ	UBERON:0001774	muscle of trunk	Metabolic	0.00546928	0.34375	NECTIN2	FALSE	TRUE
rs1871047	rs1871047	RNA_SEQ	CL:0000187	myocyte	Metabolic	0.00162367	0.15625	NECTIN2	FALSE	TRUE
rs1871047	rs1871047	RNA_SEQ	CL:0002324	myoepithelial cell of mammary gland	Barrier	0.00345246	0.28125	NECTIN2	FALSE	TRUE
rs1871047	rs1871047	RNA_SEQ	CL:0002366	myometrial cell	Other	0.0055302	0.5	NECTIN2	FALSE	TRUE
rs1871047	rs1871047	RNA_SEQ	CL:0002372	myotube	Metabolic	0.00140202	0.09375	NECTIN2	FALSE	TRUE
rs1871047	rs1871047	ATAC	CL:0000788	naive B cell	Immune	0.0430641	0.5	NECTIN2	FALSE	TRUE
rs1871047	rs1871047	RNA_SEQ	CL:0000788	naive B cell	Immune	0.0337138	0.75	NECTIN2	FALSE	TRUE
rs1871047	rs1871047	ATAC	CL:0000895	naive thymus-derived CD4-positive, alpha-beta T cell	Immune	0.0360815	0.59375	NECTIN2	FALSE	TRUE
rs1871047	rs1871047	RNA_SEQ	CL:0000895	naive thymus-derived CD4-positive, alpha-beta T cell	Immune	0.0443823	0.8125	NECTIN2	FALSE	TRUE
rs1871047	rs1871047	ATAC	CL:0000900	naive thymus-derived CD8-positive, alpha-beta T cell	Immune	0.0469688	0.4375	NECTIN2	FALSE	TRUE
rs1871047	rs1871047	RNA_SEQ	CL:0000900	naive thymus-derived CD8-positive, alpha-beta T cell	Immune	0.0435032	0.78125	NECTIN2	FALSE	TRUE
rs1871047	rs1871047	RNA_SEQ	CL:2000094	nasal cavity respiratory epithelium epithelial cell of viscerocranial mucosa	Barrier	0.0020446	0.21875	NECTIN2	FALSE	TRUE
rs1871047	rs1871047	ATAC	CL:0000623	natural killer cell	Immune	0.0241694	0.59375	NECTIN2	FALSE	TRUE
rs1871047	rs1871047	RNA_SEQ	CL:0000623	natural killer cell	Immune	0.049061	0.84375	NECTIN2	FALSE	TRUE
rs1871047	rs1871047	RNA_SEQ	CL:0002319	neural cell	Other	0.00782619	0.40625	NECTIN2	FALSE	TRUE
rs1871047	rs1871047	RNA_SEQ	CL:0011020	neural progenitor cell	CNS	0.00128484	0.125	NECTIN2	FALSE	TRUE
rs1871047	rs1871047	RNA_SEQ	CL:0000047	neuronal stem cell	CNS	0.000815074	0.09375	NECTIN2	FALSE	TRUE
rs1871047	rs1871047	RNA_SEQ	UBERON:0001882	nucleus accumbens	CNS	0.00378229	0.25	NECTIN2	FALSE	TRUE
rs1871047	rs1871047	RNA_SEQ	UBERON:0002021	occipital lobe	CNS	0.00519164	0.34375	NECTIN2	FALSE	TRUE
rs1871047	rs1871047	ATAC	UBERON:0010414	omental fat pad	Metabolic	0.00563669	0.15625	NECTIN2	FALSE	TRUE
rs1871047	rs1871047	RNA_SEQ	UBERON:0010414	omental fat pad	Metabolic	0.00645231	0.3125	NECTIN2	FALSE	TRUE
rs1871047	rs1871047	RNA_SEQ	CL:0000062	osteoblast	Other	3.49085e-05	0.03125	NECTIN2	FALSE	TRUE
rs1871047	rs1871047	RNA_SEQ	CL:0000137	osteocyte	Other	0.00275314	0.28125	NECTIN2	FALSE	TRUE
rs1871047	rs1871047	RNA_SEQ	UBERON:0001293	outer medulla of kidney	Metabolic	0.00218403	0.28125	NECTIN2	FALSE	TRUE
rs1871047	rs1871047	ATAC	UBERON:0000992	ovary	Other	0.0243897	0.59375	NECTIN2	FALSE	TRUE
rs1871047	rs1871047	RNA_SEQ	UBERON:0000992	ovary	Other	0.00627923	0.53125	NECTIN2	FALSE	TRUE
rs1871047	rs1871047	ATAC	UBERON:0001264	pancreas	Metabolic	0.0186852	0.40625	NECTIN2	FALSE	TRUE
rs1871047	rs1871047	RNA_SEQ	UBERON:0001264	pancreas	Metabolic	0.00589722	0.65625	NECTIN2	FALSE	TRUE
rs1871047	rs1871047	RNA_SEQ	UBERON:0001872	parietal lobe	CNS	0.00414733	0.28125	NECTIN2	FALSE	TRUE
rs1871047	rs1871047	RNA_SEQ	CL:2000068	pericardium fibroblast	Other	0.00514762	0.46875	NECTIN2	FALSE	TRUE
rs1871047	rs1871047	RNA_SEQ	CL:2000001	peripheral blood mononuclear cell	Immune	0.0312082	0.8125	NECTIN2	FALSE	TRUE
rs1871047	rs1871047	RNA_SEQ	UBERON:0000007	pituitary gland	Other	0.000477225	0.0625	NECTIN2	FALSE	TRUE
rs1871047	rs1871047	RNA_SEQ	UBERON:0001987	placenta	Other	0.00272444	0.1875	NECTIN2	FALSE	TRUE
rs1871047	rs1871047	RNA_SEQ	CL:0002577	placental epithelial cell	Barrier	0.00508014	0.40625	NECTIN2	FALSE	TRUE
rs1871047	rs1871047	RNA_SEQ	CL:2000078	placental pericyte	Other	0.00377427	0.3125	NECTIN2	FALSE	TRUE
rs1871047	rs1871047	ATAC	UBERON:0001072	posterior vena cava	Other	0.0292425	0.78125	NECTIN2	FALSE	TRUE
rs1871047	rs1871047	RNA_SEQ	UBERON:0001072	posterior vena cava	Other	0.00806225	0.53125	NECTIN2	FALSE	TRUE
rs1871047	rs1871047	RNA_SEQ	CL:0002351	progenitor cell of endocrine pancreas	Metabolic	0.00345226	0.25	NECTIN2	FALSE	TRUE
rs1871047	rs1871047	RNA_SEQ	UBERON:0002367	prostate gland	Other	0.00535558	0.78125	NECTIN2	FALSE	TRUE
rs1871047	rs1871047	ATAC	UBERON:0008450	psoas muscle	Metabolic	0.0122989	0.46875	NECTIN2	FALSE	TRUE
rs1871047	rs1871047	RNA_SEQ	UBERON:0008450	psoas muscle	Metabolic	0.00592848	0.34375	NECTIN2	FALSE	TRUE
rs1871047	rs1871047	RNA_SEQ	CL:1001568	pulmonary artery endothelial cell	Other	0.0119418	0.5625	NECTIN2	FALSE	TRUE
rs1871047	rs1871047	RNA_SEQ	UBERON:0001874	putamen	CNS	0.00231493	0.09375	NECTIN2	FALSE	TRUE
rs1871047	rs1871047	RNA_SEQ	CL:0002098	regular cardiac myocyte	Metabolic	0.00516274	0.4375	NECTIN2	FALSE	TRUE
rs1871047	rs1871047	RNA_SEQ	UBERON:0005270	renal cortex interstitium	Metabolic	0.00269417	0.1875	NECTIN2	FALSE	TRUE
rs1871047	rs1871047	RNA_SEQ	CL:0002584	renal cortical epithelial cell	Metabolic	0.00218153	0.28125	NECTIN2	FALSE	TRUE
rs1871047	rs1871047	RNA_SEQ	UBERON:0001224	renal pelvis	Metabolic	0.00314132	0.21875	NECTIN2	FALSE	TRUE
rs1871047	rs1871047	RNA_SEQ	UBERON:0006631	right atrium auricular region	Metabolic	0.0089841	0.46875	NECTIN2	FALSE	TRUE
rs1871047	rs1871047	ATAC	UBERON:0002078	right cardiac atrium	Metabolic	0.0493307	0.59375	NECTIN2	FALSE	TRUE
rs1871047	rs1871047	RNA_SEQ	UBERON:0002078	right cardiac atrium	Metabolic	0.00960742	0.5	NECTIN2	FALSE	TRUE
rs1871047	rs1871047	ATAC	UBERON:0001114	right lobe of liver	Metabolic	0.02864	0.59375	NECTIN2	FALSE	TRUE
rs1871047	rs1871047	RNA_SEQ	UBERON:0001114	right lobe of liver	Metabolic	0.00515691	0.5	NECTIN2	FALSE	TRUE
rs1871047	rs1871047	RNA_SEQ	UBERON:0002167	right lung	Barrier	0.00612549	0.34375	NECTIN2	FALSE	TRUE
rs1871047	rs1871047	RNA_SEQ	UBERON:0018118	right renal cortex interstitium	Metabolic	0.00259523	0.1875	NECTIN2	FALSE	TRUE
rs1871047	rs1871047	RNA_SEQ	UBERON:0018116	right renal pelvis	Metabolic	0.00298806	0.21875	NECTIN2	FALSE	TRUE
rs1871047	rs1871047	ATAC	UBERON:0001322	sciatic nerve	Other	0.0203155	0.65625	NECTIN2	FALSE	TRUE
rs1871047	rs1871047	RNA_SEQ	UBERON:0001322	sciatic nerve	Other	0.00464378	0.375	NECTIN2	FALSE	TRUE
rs1871047	rs1871047	ATAC	UBERON:0001159	sigmoid colon	Barrier	0.0198797	0.4375	NECTIN2	FALSE	TRUE
rs1871047	rs1871047	RNA_SEQ	UBERON:0001159	sigmoid colon	Barrier	0.00573088	0.71875	NECTIN2	FALSE	TRUE
rs1871047	rs1871047	RNA_SEQ	CL:0000515	skeletal muscle myoblast	Metabolic	0.00153858	0.09375	NECTIN2	FALSE	TRUE
rs1871047	rs1871047	RNA_SEQ	CL:0000594	skeletal muscle satellite cell	Metabolic	0.00135215	0.125	NECTIN2	FALSE	TRUE
rs1871047	rs1871047	RNA_SEQ	UBERON:0001134	skeletal muscle tissue	Metabolic	0.00848846	0.4375	NECTIN2	FALSE	TRUE
rs1871047	rs1871047	RNA_SEQ	UBERON:0002097	skin of body	Barrier	0.0033441	0.28125	NECTIN2	FALSE	TRUE
rs1871047	rs1871047	RNA_SEQ	UBERON:0002108	small intestine	Barrier	0.00325104	0.21875	NECTIN2	FALSE	TRUE
rs1871047	rs1871047	RNA_SEQ	CL:0000192	smooth muscle cell	Metabolic	0.00329368	0.28125	NECTIN2	FALSE	TRUE
rs1871047	rs1871047	RNA_SEQ	CL:0002597	smooth muscle cell of bladder	Metabolic	0.00354696	0.25	NECTIN2	FALSE	TRUE
rs1871047	rs1871047	RNA_SEQ	CL:0002592	smooth muscle cell of the coronary artery	Metabolic	0.00611989	0.4375	NECTIN2	FALSE	TRUE
rs1871047	rs1871047	RNA_SEQ	CL:0002591	smooth muscle cell of the pulmonary artery	Metabolic	0.00414631	0.375	NECTIN2	FALSE	TRUE
rs1871047	rs1871047	RNA_SEQ	CL:0002594	smooth muscle cell of the umbilical artery	Metabolic	0.005286	0.40625	NECTIN2	FALSE	TRUE
rs1871047	rs1871047	RNA_SEQ	CL:0002600	smooth muscle cell of trachea	Metabolic	0.003362	0.1875	NECTIN2	FALSE	TRUE
rs1871047	rs1871047	RNA_SEQ	UBERON:0002240	spinal cord	CNS	0.000631131	0.125	NECTIN2	FALSE	TRUE
rs1871047	rs1871047	ATAC	UBERON:0002106	spleen	Immune	0.0231067	0.4375	NECTIN2	FALSE	TRUE
rs1871047	rs1871047	RNA_SEQ	UBERON:0002106	spleen	Immune	0.0128829	0.53125	NECTIN2	FALSE	TRUE
rs1871047	rs1871047	ATAC	UBERON:0000945	stomach	Barrier	0.0014685	0.125	NECTIN2	FALSE	TRUE
rs1871047	rs1871047	RNA_SEQ	UBERON:0000945	stomach	Barrier	0.00504371	0.5625	NECTIN2	FALSE	TRUE
rs1871047	rs1871047	ATAC	UBERON:0002190	subcutaneous adipose tissue	Metabolic	0.0104532	0.25	NECTIN2	FALSE	TRUE
rs1871047	rs1871047	RNA_SEQ	UBERON:0002190	subcutaneous adipose tissue	Metabolic	0.00728353	0.25	NECTIN2	FALSE	TRUE
rs1871047	rs1871047	RNA_SEQ	CL:0002583	subcutaneous preadipocyte	Metabolic	0.000573675	0.0625	NECTIN2	FALSE	TRUE
rs1871047	rs1871047	RNA_SEQ	UBERON:0002038	substantia nigra	CNS	0.001541	0.09375	NECTIN2	FALSE	TRUE
rs1871047	rs1871047	RNA_SEQ	UBERON:0036149	suprapubic skin	Barrier	0.000593918	0.0625	NECTIN2	FALSE	TRUE
rs1871047	rs1871047	RNA_SEQ	UBERON:0001871	temporal lobe	CNS	0.00600477	0.375	NECTIN2	FALSE	TRUE
rs1871047	rs1871047	RNA_SEQ	UBERON:0000473	testis	Other	0.000794239	0.0625	NECTIN2	FALSE	TRUE
rs1871047	rs1871047	RNA_SEQ	UBERON:0001515	thoracic aorta	Other	0.00773459	0.46875	NECTIN2	FALSE	TRUE
rs1871047	rs1871047	RNA_SEQ	CL:0002545	thoracic aorta endothelial cell	Other	0.012567	0.5625	NECTIN2	FALSE	TRUE
rs1871047	rs1871047	RNA_SEQ	UBERON:0002370	thymus	Immune	0.0160604	0.53125	NECTIN2	FALSE	TRUE
rs1871047	rs1871047	ATAC	UBERON:0002046	thyroid gland	Metabolic	0.0168591	0.5	NECTIN2	FALSE	TRUE
rs1871047	rs1871047	RNA_SEQ	UBERON:0002046	thyroid gland	Metabolic	0.00354936	0.3125	NECTIN2	FALSE	TRUE
rs1871047	rs1871047	ATAC	UBERON:0007610	tibial artery	Other	0.00294669	0.0625	NECTIN2	FALSE	TRUE
rs1871047	rs1871047	RNA_SEQ	UBERON:0007610	tibial artery	Other	0.00726699	0.34375	NECTIN2	FALSE	TRUE
rs1871047	rs1871047	RNA_SEQ	UBERON:0001323	tibial nerve	Other	0.00479726	0.3125	NECTIN2	FALSE	TRUE
rs1871047	rs1871047	RNA_SEQ	UBERON:0001723	tongue	Other	0.00705564	0.5	NECTIN2	FALSE	TRUE
rs1871047	rs1871047	RNA_SEQ	CL:0000307	tracheal epithelial cell	Barrier	0.000614524	0.125	NECTIN2	FALSE	TRUE
rs1871047	rs1871047	ATAC	UBERON:0001157	transverse colon	Barrier	0.00788482	0.171875	NECTIN2	FALSE	TRUE
rs1871047	rs1871047	RNA_SEQ	UBERON:0001157	transverse colon	Barrier	0.00480656	0.34375	NECTIN2	FALSE	TRUE
rs1871047	rs1871047	RNA_SEQ	CL:0000169	type B pancreatic cell	Metabolic	0.00271352	0.25	NECTIN2	FALSE	TRUE
rs1871047	rs1871047	RNA_SEQ	UBERON:0002331	umbilical cord	Other	0.00806534	0.46875	NECTIN2	FALSE	TRUE
rs1871047	rs1871047	ATAC	UBERON:0008952	upper lobe of left lung	Barrier	0.017752	0.71875	NECTIN2	FALSE	TRUE
rs1871047	rs1871047	RNA_SEQ	UBERON:0008952	upper lobe of left lung	Barrier	0.00618732	0.53125	NECTIN2	FALSE	TRUE
rs1871047	rs1871047	ATAC	UBERON:0002170	upper lobe of right lung	Barrier	0.0222789	0.46875	NECTIN2	FALSE	TRUE
rs1871047	rs1871047	RNA_SEQ	UBERON:0002170	upper lobe of right lung	Barrier	0.00655886	0.5	NECTIN2	FALSE	TRUE
rs1871047	rs1871047	ATAC	UBERON:0000056	ureter	Other	0.0195252	0.5	NECTIN2	FALSE	TRUE
rs1871047	rs1871047	RNA_SEQ	UBERON:0000056	ureter	Other	0.00731757	0.65625	NECTIN2	FALSE	TRUE
rs1871047	rs1871047	RNA_SEQ	UBERON:0001255	urinary bladder	Barrier	0.00797788	0.6875	NECTIN2	FALSE	TRUE
rs1871047	rs1871047	RNA_SEQ	CL:0002601	uterine smooth muscle cell	Metabolic	0.00319764	0.25	NECTIN2	FALSE	TRUE
rs1871047	rs1871047	ATAC	UBERON:0000995	uterus	Other	0.033586	0.59375	NECTIN2	FALSE	TRUE
rs1871047	rs1871047	RNA_SEQ	UBERON:0000995	uterus	Other	0.0112005	0.46875	NECTIN2	FALSE	TRUE
rs1871047	rs1871047	RNA_SEQ	UBERON:0000996	vagina	Other	0.00502157	0.34375	NECTIN2	FALSE	TRUE
rs1871047	rs1871047	RNA_SEQ	CL:0002543	vein endothelial cell	Other	0.0124504	0.5625	NECTIN2	FALSE	TRUE
rs1871047	rs1871047	RNA_SEQ	UBERON:0013756	venous blood	Immune	0.0302157	0.8125	NECTIN2	FALSE	TRUE
rs187183066	rs187183066	RNA_SEQ	UBERON:0001954	Ammon's horn	Other	0.00437619	0.71875	NECTIN2	FALSE	TRUE
rs187183066	rs187183066	ATAC	CL:0000236	B cell	Immune	0.016836	0.40625	NECTIN2	FALSE	TRUE
rs187183066	rs187183066	RNA_SEQ	CL:0000236	B cell	Immune	0.00520992	0.9375	NECTIN2	TRUE	TRUE
rs187183066	rs187183066	RNA_SEQ	UBERON:0006469	C1 segment of cervical spinal cord	CNS	0.00313179	0.6875	NECTIN2	FALSE	TRUE
rs187183066	rs187183066	RNA_SEQ	CL:0001054	CD14-positive monocyte	Immune	0.00961538	0.78125	NECTIN2	FALSE	TRUE
rs187183066	rs187183066	ATAC	CL:0000792	CD4-positive, CD25-positive, alpha-beta regulatory T cell	Immune	0.00680939	0.34375	NECTIN2	FALSE	TRUE
rs187183066	rs187183066	RNA_SEQ	CL:0000792	CD4-positive, CD25-positive, alpha-beta regulatory T cell	Immune	0.00601061	0.875	NECTIN2	FALSE	TRUE
rs187183066	rs187183066	ATAC	CL:0000624	CD4-positive, alpha-beta T cell	Immune	0.0257903	0.4375	NECTIN2	FALSE	TRUE
rs187183066	rs187183066	RNA_SEQ	CL:0000624	CD4-positive, alpha-beta T cell	Immune	0.00549396	0.875	NECTIN2	FALSE	TRUE
rs187183066	rs187183066	RNA_SEQ	CL:0000897	CD4-positive, alpha-beta memory T cell	Immune	0.00545398	0.875	NECTIN2	FALSE	TRUE
rs187183066	rs187183066	ATAC	CL:0000625	CD8-positive, alpha-beta T cell	Immune	0.00615486	0.3125	NECTIN2	FALSE	TRUE
rs187183066	rs187183066	RNA_SEQ	CL:0000625	CD8-positive, alpha-beta T cell	Immune	0.00712446	0.90625	NECTIN2	TRUE	TRUE
rs187183066	rs187183066	RNA_SEQ	CL:0000909	CD8-positive, alpha-beta memory T cell	Immune	0.00611822	0.90625	NECTIN2	TRUE	TRUE
rs187183066	rs187183066	RNA_SEQ	CL:0001053	IgD-negative memory B cell	Immune	0.00704829	0.96875	NECTIN2	TRUE	TRUE
rs187183066	rs187183066	RNA_SEQ	UBERON:0001211	Peyer's patch	Other	0.00114356	0.59375	NECTIN2	FALSE	TRUE
rs187183066	rs187183066	RNA_SEQ	CL:0000121	Purkinje cell	Other	8.5036e-06	0.03125	NECTIN2	FALSE	TRUE
rs187183066	rs187183066	ATAC	CL:0000084	T-cell	Immune	0.00985821	0.375	NECTIN2	FALSE	TRUE
rs187183066	rs187183066	RNA_SEQ	CL:0000084	T-cell	Immune	0.00530779	0.78125	NECTIN2	FALSE	TRUE
rs187183066	rs187183066	ATAC	CL:0000899	T-helper 17 cell	Immune	0.00548418	0.25	NECTIN2	FALSE	TRUE
rs187183066	rs187183066	RNA_SEQ	CL:0000899	T-helper 17 cell	Immune	0.00671832	0.90625	NECTIN2	TRUE	TRUE
rs187183066	rs187183066	RNA_SEQ	UBERON:0001013	adipose tissue	Metabolic	0.00624764	0.71875	NECTIN2	FALSE	TRUE
rs187183066	rs187183066	ATAC	UBERON:0002369	adrenal gland	Metabolic	0.081684	0.6875	NECTIN2	FALSE	TRUE
rs187183066	rs187183066	RNA_SEQ	UBERON:0002369	adrenal gland	Metabolic	0.00195336	0.96875	NECTIN2	TRUE	TRUE
rs187183066	rs187183066	RNA_SEQ	CL:0002368	airway epithelial cell	Barrier	0.000523448	0.40625	NECTIN2	FALSE	TRUE
rs187183066	rs187183066	RNA_SEQ	UBERON:0000305	amnion	Other	0.00262719	0.96875	NECTIN2	TRUE	TRUE
rs187183066	rs187183066	RNA_SEQ	UBERON:0001876	amygdala	CNS	0.00443468	0.71875	NECTIN2	FALSE	TRUE
rs187183066	rs187183066	RNA_SEQ	UBERON:0009835	anterior cingulate cortex	CNS	0.00448122	0.71875	NECTIN2	FALSE	TRUE
rs187183066	rs187183066	RNA_SEQ	UBERON:0006330	anterior lingual gland	Other	0.00103952	0.34375	NECTIN2	FALSE	TRUE
rs187183066	rs187183066	RNA_SEQ	UBERON:0000947	aorta	Other	9.10762e-05	0.09375	NECTIN2	FALSE	TRUE
rs187183066	rs187183066	RNA_SEQ	CL:0002539	aortic smooth muscle cell	Metabolic	0.00173018	0.71875	NECTIN2	FALSE	TRUE
rs187183066	rs187183066	RNA_SEQ	CL:2000007	articular chondrocyte of knee joint	Other	0.00133608	0.71875	NECTIN2	FALSE	TRUE
rs187183066	rs187183066	RNA_SEQ	UBERON:0001496	ascending aorta	Other	0.00258341	0.65625	NECTIN2	FALSE	TRUE
rs187183066	rs187183066	RNA_SEQ	CL:0000127	astrocyte	CNS	0.00510935	0.71875	NECTIN2	FALSE	TRUE
rs187183066	rs187183066	ATAC	UBERON:0002394	bile duct	Other	0.0447833	0.65625	NECTIN2	FALSE	TRUE
rs187183066	rs187183066	RNA_SEQ	CL:2000040	bladder microvascular endothelial cell	Barrier	0.00615019	0.75	NECTIN2	FALSE	TRUE
rs187183066	rs187183066	ATAC	UBERON:0001150	body of pancreas	Metabolic	0.0356061	0.53125	NECTIN2	FALSE	TRUE
rs187183066	rs187183066	RNA_SEQ	UBERON:0001150	body of pancreas	Metabolic	0.00365213	0.96875	NECTIN2	TRUE	TRUE
rs187183066	rs187183066	RNA_SEQ	UBERON:0000955	brain	CNS	0.00123887	0.84375	NECTIN2	FALSE	TRUE
rs187183066	rs187183066	ATAC	UBERON:0008367	breast epithelium	Barrier	0.0602595	0.65625	NECTIN2	FALSE	TRUE
rs187183066	rs187183066	RNA_SEQ	UBERON:0008367	breast epithelium	Barrier	0.00403433	0.71875	NECTIN2	FALSE	TRUE
rs187183066	rs187183066	RNA_SEQ	CL:0002328	bronchial epithelial cell	Barrier	0.00120212	0.6875	NECTIN2	FALSE	TRUE
rs187183066	rs187183066	RNA_SEQ	CL:0002598	bronchial smooth muscle cell	Metabolic	0.00462028	0.65625	NECTIN2	FALSE	TRUE
rs187183066	rs187183066	RNA_SEQ	CL:2000093	bronchus fibroblast of lung	Barrier	0.0025119	0.90625	NECTIN2	TRUE	TRUE
rs187183066	rs187183066	RNA_SEQ	UBERON:0000019	camera-type eye	Other	6.24458e-05	0.0625	NECTIN2	FALSE	TRUE
rs187183066	rs187183066	RNA_SEQ	CL:2000067	cardiac atrium fibroblast	Metabolic	0.00089101	0.71875	NECTIN2	FALSE	TRUE
rs187183066	rs187183066	RNA_SEQ	CL:0000746	cardiac muscle cell	Metabolic	0.00347655	0.90625	NECTIN2	TRUE	TRUE
rs187183066	rs187183066	ATAC	UBERON:0002099	cardiac septum	Metabolic	0.114858	0.71875	NECTIN2	FALSE	TRUE
rs187183066	rs187183066	RNA_SEQ	UBERON:0002099	cardiac septum	Metabolic	0.004843	0.65625	NECTIN2	FALSE	TRUE
rs187183066	rs187183066	RNA_SEQ	CL:2000066	cardiac ventricle fibroblast	Metabolic	0.00116934	0.75	NECTIN2	FALSE	TRUE
rs187183066	rs187183066	RNA_SEQ	UBERON:0001873	caudate nucleus	CNS	0.00438007	0.71875	NECTIN2	FALSE	TRUE
rs187183066	rs187183066	ATAC	CL:0000907	central memory CD8-positive, alpha-beta T cell	Immune	0.00437013	0.15625	NECTIN2	FALSE	TRUE
rs187183066	rs187183066	RNA_SEQ	UBERON:0002245	cerebellar hemisphere	CNS	0.0050261	0.75	NECTIN2	FALSE	TRUE
rs187183066	rs187183066	RNA_SEQ	UBERON:0002037	cerebellum	CNS	0.001986	0.65625	NECTIN2	FALSE	TRUE
rs187183066	rs187183066	RNA_SEQ	CL:0000138	chondrocyte	Other	0.00342451	0.8125	NECTIN2	FALSE	TRUE
rs187183066	rs187183066	RNA_SEQ	UBERON:0003124	chorion	Other	0.000850221	0.5625	NECTIN2	FALSE	TRUE
rs187183066	rs187183066	RNA_SEQ	UBERON:0007106	chorionic villus	Other	0.00133991	0.5	NECTIN2	FALSE	TRUE
rs187183066	rs187183066	ATAC	UBERON:0000317	colonic mucosa	Barrier	0.00109943	0.0625	NECTIN2	FALSE	TRUE
rs187183066	rs187183066	RNA_SEQ	UBERON:0000317	colonic mucosa	Barrier	0.00202131	0.84375	NECTIN2	FALSE	TRUE
rs187183066	rs187183066	RNA_SEQ	CL:0001059	common myeloid progenitor, CD34-positive	Immune	0.00491599	0.84375	NECTIN2	FALSE	TRUE
rs187183066	rs187183066	RNA_SEQ	UBERON:0001621	coronary artery	Other	0.00366098	0.6875	NECTIN2	FALSE	TRUE
rs187183066	rs187183066	RNA_SEQ	UBERON:0001225	cortex of kidney	Metabolic	0.00127127	0.53125	NECTIN2	FALSE	TRUE
rs187183066	rs187183066	RNA_SEQ	CL:2000010	dermis blood vessel endothelial cell	Barrier	0.00563816	0.78125	NECTIN2	FALSE	TRUE
rs187183066	rs187183066	RNA_SEQ	CL:2000011	dermis lymphatic vessel endothelial cell	Barrier	0.00618901	0.78125	NECTIN2	FALSE	TRUE
rs187183066	rs187183066	RNA_SEQ	CL:2000041	dermis microvascular lymphatic vessel endothelial cell	Barrier	0.00586579	0.78125	NECTIN2	FALSE	TRUE
rs187183066	rs187183066	RNA_SEQ	UBERON:0001894	diencephalon	CNS	0.000312408	0.0625	NECTIN2	FALSE	TRUE
rs187183066	rs187183066	RNA_SEQ	UBERON:0009834	dorsolateral prefrontal cortex	CNS	0.00484768	0.71875	NECTIN2	FALSE	TRUE
rs187183066	rs187183066	RNA_SEQ	UBERON:0012249	ectocervix	Barrier	0.00304611	0.71875	NECTIN2	FALSE	TRUE
rs187183066	rs187183066	RNA_SEQ	CL:0000221	ectodermal cell	Other	0.00137909	0.875	NECTIN2	FALSE	TRUE
rs187183066	rs187183066	ATAC	CL:0000913	effector memory CD8-positive, alpha-beta T cell	Immune	0.000931025	0.0625	NECTIN2	FALSE	TRUE
rs187183066	rs187183066	RNA_SEQ	UBERON:0000458	endocervix	Barrier	0.00194997	0.65625	NECTIN2	FALSE	TRUE
rs187183066	rs187183066	RNA_SEQ	UBERON:0000016	endocrine pancreas	Metabolic	0.00195352	0.9375	NECTIN2	TRUE	TRUE
rs187183066	rs187183066	RNA_SEQ	CL:0000223	endodermal cell	Other	0.00228451	0.84375	NECTIN2	FALSE	TRUE
rs187183066	rs187183066	RNA_SEQ	CL:0000115	endothelial cell	Other	0.00416001	0.71875	NECTIN2	FALSE	TRUE
rs187183066	rs187183066	RNA_SEQ	CL:2000018	endothelial cell of coronary artery	Other	0.00518101	0.78125	NECTIN2	FALSE	TRUE
rs187183066	rs187183066	RNA_SEQ	CL:0002618	endothelial cell of umbilical vein	Other	0.00507689	0.71875	NECTIN2	FALSE	TRUE
rs187183066	rs187183066	RNA_SEQ	CL:0010003	epithelial cell of alveolus of lung	Barrier	0.00290287	0.8125	NECTIN2	FALSE	TRUE
rs187183066	rs187183066	RNA_SEQ	CL:0002306	epithelial cell of proximal tubule	Barrier	0.0018421	0.90625	NECTIN2	TRUE	TRUE
rs187183066	rs187183066	RNA_SEQ	CL:0010002	epithelial cell of umbilical artery	Barrier	0.00637267	0.78125	NECTIN2	FALSE	TRUE
rs187183066	rs187183066	RNA_SEQ	UBERON:0001043	esophagus	Barrier	0.00283016	0.625	NECTIN2	FALSE	TRUE
rs187183066	rs187183066	ATAC	UBERON:0002469	esophagus mucosa	Barrier	0.0636668	0.65625	NECTIN2	FALSE	TRUE
rs187183066	rs187183066	RNA_SEQ	UBERON:0002469	esophagus mucosa	Barrier	0.00401252	0.6875	NECTIN2	FALSE	TRUE
rs187183066	rs187183066	RNA_SEQ	UBERON:0004648	esophagus muscularis mucosa	Barrier	0.00304716	0.6875	NECTIN2	FALSE	TRUE
rs187183066	rs187183066	RNA_SEQ	UBERON:0006920	esophagus squamous epithelium	Barrier	0.00296326	0.6875	NECTIN2	FALSE	TRUE
rs187183066	rs187183066	ATAC	UBERON:0003889	fallopian tube	Other	0.0699984	0.65625	NECTIN2	FALSE	TRUE
rs187183066	rs187183066	RNA_SEQ	UBERON:0003889	fallopian tube	Other	0.00200174	0.6875	NECTIN2	FALSE	TRUE
rs187183066	rs187183066	RNA_SEQ	CL:0002551	fibroblast of dermis	Barrier	0.00171218	0.71875	NECTIN2	FALSE	TRUE
rs187183066	rs187183066	RNA_SEQ	CL:0002553	fibroblast of lung	Barrier	0.00243744	0.78125	NECTIN2	FALSE	TRUE
rs187183066	rs187183066	RNA_SEQ	CL:2000013	fibroblast of skin of abdomen	Barrier	0.00362221	0.6875	NECTIN2	FALSE	TRUE
rs187183066	rs187183066	RNA_SEQ	CL:0011022	fibroblast of skin of back	Barrier	0.00270196	0.78125	NECTIN2	FALSE	TRUE
rs187183066	rs187183066	RNA_SEQ	CL:0002547	fibroblast of the aortic adventitia	Other	0.00315884	0.75	NECTIN2	FALSE	TRUE
rs187183066	rs187183066	RNA_SEQ	CL:0002558	fibroblast of villous mesenchyme	Other	0.00351293	0.6875	NECTIN2	FALSE	TRUE
rs187183066	rs187183066	RNA_SEQ	UBERON:0003662	forelimb muscle	Metabolic	0.00772483	0.78125	NECTIN2	FALSE	TRUE
rs187183066	rs187183066	RNA_SEQ	CL:1001608	foreskin fibroblast	Barrier	0.000561814	0.25	NECTIN2	FALSE	TRUE
rs187183066	rs187183066	ATAC	CL:1001606	foreskin keratinocyte	Barrier	0.007387	0.40625	NECTIN2	FALSE	TRUE
rs187183066	rs187183066	RNA_SEQ	CL:1001606	foreskin keratinocyte	Barrier	0.00130698	0.53125	NECTIN2	FALSE	TRUE
rs187183066	rs187183066	RNA_SEQ	CL:2000045	foreskin melanocyte	Barrier	0.0015672	0.75	NECTIN2	FALSE	TRUE
rs187183066	rs187183066	RNA_SEQ	UBERON:0001870	frontal cortex	CNS	0.00285569	0.75	NECTIN2	FALSE	TRUE
rs187183066	rs187183066	ATAC	UBERON:0011907	gastrocnemius medialis	Other	0.145708	0.71875	NECTIN2	FALSE	TRUE
rs187183066	rs187183066	RNA_SEQ	UBERON:0011907	gastrocnemius medialis	Other	0.0113857	0.71875	NECTIN2	FALSE	TRUE
rs187183066	rs187183066	ATAC	UBERON:0004550	gastroesophageal sphincter	Metabolic	0.105662	0.71875	NECTIN2	FALSE	TRUE
rs187183066	rs187183066	RNA_SEQ	UBERON:0004550	gastroesophageal sphincter	Metabolic	0.0027397	0.71875	NECTIN2	FALSE	TRUE
rs187183066	rs187183066	RNA_SEQ	CL:0002188	glomerular endothelial cell	Other	0.00462337	0.75	NECTIN2	FALSE	TRUE
rs187183066	rs187183066	RNA_SEQ	CL:0000679	glutamatergic neuron	CNS	0.00151022	0.65625	NECTIN2	FALSE	TRUE
rs187183066	rs187183066	RNA_SEQ	CL:0000346	hair follicle dermal papilla cell	Other	0.00173819	0.65625	NECTIN2	FALSE	TRUE
rs187183066	rs187183066	RNA_SEQ	CL:2000092	hair follicular keratinocyte	Barrier	0.000309825	0.21875	NECTIN2	FALSE	TRUE
rs187183066	rs187183066	RNA_SEQ	UBERON:0000948	heart	Metabolic	0.00757938	0.6875	NECTIN2	FALSE	TRUE
rs187183066	rs187183066	ATAC	UBERON:0002084	heart left ventricle	Metabolic	0.24063	0.71875	NECTIN2	FALSE	TRUE
rs187183066	rs187183066	RNA_SEQ	UBERON:0002084	heart left ventricle	Metabolic	0.00654422	0.65625	NECTIN2	FALSE	TRUE
rs187183066	rs187183066	ATAC	UBERON:0002080	heart right ventricle	Metabolic	0.256934	0.71875	NECTIN2	FALSE	TRUE
rs187183066	rs187183066	RNA_SEQ	UBERON:0002080	heart right ventricle	Metabolic	0.0060131	0.65625	NECTIN2	FALSE	TRUE
rs187183066	rs187183066	RNA_SEQ	CL:0000837	hematopoietic multipotent progenitor cell	Immune	0.00343706	0.78125	NECTIN2	FALSE	TRUE
rs187183066	rs187183066	RNA_SEQ	CL:0000182	hepatocyte	Metabolic	0.00443582	0.9375	NECTIN2	TRUE	TRUE
rs187183066	rs187183066	RNA_SEQ	UBERON:0003663	hindlimb muscle	Metabolic	0.00741756	0.78125	NECTIN2	FALSE	TRUE
rs187183066	rs187183066	RNA_SEQ	UBERON:0001898	hypothalamus	CNS	0.00298695	0.71875	NECTIN2	FALSE	TRUE
rs187183066	rs187183066	RNA_SEQ	CL:0000823	immature natural killer cell	Immune	0.0081017	0.9375	NECTIN2	TRUE	TRUE
rs187183066	rs187183066	RNA_SEQ	CL:0000312	keratinocyte	Barrier	0.00287458	0.65625	NECTIN2	FALSE	TRUE
rs187183066	rs187183066	ATAC	UBERON:0002113	kidney	Metabolic	0.0196716	0.5	NECTIN2	FALSE	TRUE
rs187183066	rs187183066	RNA_SEQ	UBERON:0002113	kidney	Metabolic	0.000139023	0.15625	NECTIN2	FALSE	TRUE
rs187183066	rs187183066	RNA_SEQ	CL:0002518	kidney epithelial cell	Metabolic	0.00187751	0.9375	NECTIN2	TRUE	TRUE
rs187183066	rs187183066	RNA_SEQ	UBERON:0000059	large intestine	Barrier	0.00415017	0.96875	NECTIN2	TRUE	TRUE
rs187183066	rs187183066	ATAC	UBERON:0002079	left cardiac atrium	Metabolic	0.103831	0.71875	NECTIN2	FALSE	TRUE
rs187183066	rs187183066	RNA_SEQ	UBERON:0002079	left cardiac atrium	Metabolic	0.00401234	0.65625	NECTIN2	FALSE	TRUE
rs187183066	rs187183066	ATAC	UBERON:0008971	left colon	Barrier	0.00725683	0.21875	NECTIN2	FALSE	TRUE
rs187183066	rs187183066	RNA_SEQ	UBERON:0008971	left colon	Barrier	0.00231566	0.84375	NECTIN2	FALSE	TRUE
rs187183066	rs187183066	RNA_SEQ	UBERON:0004538	left kidney	Metabolic	0.000308235	0.375	NECTIN2	FALSE	TRUE
rs187183066	rs187183066	ATAC	UBERON:0001115	left lobe of liver	Metabolic	0.0594578	0.53125	NECTIN2	FALSE	TRUE
rs187183066	rs187183066	RNA_SEQ	UBERON:0001115	left lobe of liver	Metabolic	0.00450091	0.96875	NECTIN2	TRUE	TRUE
rs187183066	rs187183066	ATAC	UBERON:0002168	left lung	Barrier	0.0602598	0.625	NECTIN2	FALSE	TRUE
rs187183066	rs187183066	RNA_SEQ	UBERON:0002168	left lung	Barrier	0.00136263	0.65625	NECTIN2	FALSE	TRUE
rs187183066	rs187183066	RNA_SEQ	UBERON:0018117	left renal cortex interstitium	Metabolic	0.000228604	0.34375	NECTIN2	FALSE	TRUE
rs187183066	rs187183066	RNA_SEQ	UBERON:0018115	left renal pelvis	Metabolic	0.000744383	0.59375	NECTIN2	FALSE	TRUE
rs187183066	rs187183066	RNA_SEQ	UBERON:0006566	left ventricle myocardium	Metabolic	0.00817817	0.71875	NECTIN2	FALSE	TRUE
rs187183066	rs187183066	ATAC	UBERON:0002107	liver	Metabolic	0.0324459	0.625	NECTIN2	FALSE	TRUE
rs187183066	rs187183066	RNA_SEQ	UBERON:0002107	liver	Metabolic	0.00438655	0.9375	NECTIN2	TRUE	TRUE
rs187183066	rs187183066	RNA_SEQ	UBERON:0004264	lower leg skin	Barrier	0.00334381	0.6875	NECTIN2	FALSE	TRUE
rs187183066	rs187183066	ATAC	UBERON:0008953	lower lobe of left lung	Barrier	0.0433084	0.5	NECTIN2	FALSE	TRUE
rs187183066	rs187183066	RNA_SEQ	UBERON:0008953	lower lobe of left lung	Barrier	0.000835498	0.3125	NECTIN2	FALSE	TRUE
rs187183066	rs187183066	ATAC	UBERON:0002171	lower lobe of right lung	Barrier	0.0391405	0.59375	NECTIN2	FALSE	TRUE
rs187183066	rs187183066	RNA_SEQ	UBERON:0002171	lower lobe of right lung	Barrier	0.00201311	0.71875	NECTIN2	FALSE	TRUE
rs187183066	rs187183066	RNA_SEQ	CL:0002326	luminal epithelial cell of mammary gland	Barrier	0.00104749	0.71875	NECTIN2	FALSE	TRUE
rs187183066	rs187183066	ATAC	UBERON:0002048	lung	Barrier	0.0847061	0.71875	NECTIN2	FALSE	TRUE
rs187183066	rs187183066	RNA_SEQ	UBERON:0002048	lung	Barrier	0.00145794	0.625	NECTIN2	FALSE	TRUE
rs187183066	rs187183066	RNA_SEQ	CL:2000016	lung microvascular endothelial cell	Barrier	0.00613793	0.78125	NECTIN2	FALSE	TRUE
rs187183066	rs187183066	RNA_SEQ	CL:0002327	mammary epithelial cell	Barrier	6.36727e-05	0.125	NECTIN2	FALSE	TRUE
rs187183066	rs187183066	RNA_SEQ	CL:2000071	mammary microvascular endothelial cell	Barrier	0.00701646	0.75	NECTIN2	FALSE	TRUE
rs187183066	rs187183066	RNA_SEQ	CL:0002451	mammary stem cell	Barrier	2.66234e-06	0.03125	NECTIN2	FALSE	TRUE
rs187183066	rs187183066	RNA_SEQ	CL:1000458	melanocyte of skin	Barrier	0.00286097	0.8125	NECTIN2	FALSE	TRUE
rs187183066	rs187183066	ATAC	CL:0000787	memory B cell	Immune	0.02549	0.34375	NECTIN2	FALSE	TRUE
rs187183066	rs187183066	RNA_SEQ	CL:0000650	mesangial cell	Metabolic	0.00284064	0.875	NECTIN2	FALSE	TRUE
rs187183066	rs187183066	RNA_SEQ	CL:0000134	mesenchymal stem cell	Other	0.00310854	0.9375	NECTIN2	TRUE	TRUE
rs187183066	rs187183066	RNA_SEQ	CL:0002568	mesenchymal stem cell of Wharton's jelly	Other	0.00422676	0.8125	NECTIN2	FALSE	TRUE
rs187183066	rs187183066	RNA_SEQ	CL:0002570	mesenchymal stem cell of adipose	Metabolic	0.00107837	0.59375	NECTIN2	FALSE	TRUE
rs187183066	rs187183066	RNA_SEQ	CL:0002540	mesenchymal stem cell of the bone marrow	Immune	0.00145003	0.71875	NECTIN2	FALSE	TRUE
rs187183066	rs187183066	ATAC	UBERON:0015143	mesenteric fat pad	Metabolic	0.00270557	0.21875	NECTIN2	FALSE	TRUE
rs187183066	rs187183066	RNA_SEQ	UBERON:0015143	mesenteric fat pad	Metabolic	0.00555715	0.71875	NECTIN2	FALSE	TRUE
rs187183066	rs187183066	RNA_SEQ	CL:0011019	mesothelial cell of epicardium	Barrier	0.00261492	0.71875	NECTIN2	FALSE	TRUE
rs187183066	rs187183066	RNA_SEQ	CL:0000842	mononuclear cell	Immune	0.00849907	0.9375	NECTIN2	TRUE	TRUE
rs187183066	rs187183066	ATAC	UBERON:0004992	mucosa of descending colon	Barrier	0.000596523	0.03125	NECTIN2	FALSE	TRUE
rs187183066	rs187183066	RNA_SEQ	UBERON:0004992	mucosa of descending colon	Barrier	0.00154973	0.71875	NECTIN2	FALSE	TRUE
rs187183066	rs187183066	ATAC	UBERON:0005033	mucosa of gallbladder	Barrier	0.03894	0.5625	NECTIN2	FALSE	TRUE
rs187183066	rs187183066	RNA_SEQ	UBERON:0005033	mucosa of gallbladder	Barrier	0.00257669	0.96875	NECTIN2	TRUE	TRUE
rs187183066	rs187183066	ATAC	UBERON:0001259	mucosa of urinary bladder	Barrier	0.0468898	0.90625	NECTIN2	TRUE	TRUE
rs187183066	rs187183066	RNA_SEQ	UBERON:0001499	muscle of arm	Metabolic	0.00519319	0.78125	NECTIN2	FALSE	TRUE
rs187183066	rs187183066	RNA_SEQ	UBERON:0002324	muscle of back	Metabolic	0.00730699	0.78125	NECTIN2	FALSE	TRUE
rs187183066	rs187183066	RNA_SEQ	UBERON:0001383	muscle of leg	Metabolic	0.00399031	0.78125	NECTIN2	FALSE	TRUE
rs187183066	rs187183066	RNA_SEQ	UBERON:0001774	muscle of trunk	Metabolic	0.00502127	0.78125	NECTIN2	FALSE	TRUE
rs187183066	rs187183066	RNA_SEQ	CL:0000187	myocyte	Metabolic	0.00165332	0.78125	NECTIN2	FALSE	TRUE
rs187183066	rs187183066	RNA_SEQ	CL:0002324	myoepithelial cell of mammary gland	Barrier	0.000150839	0.09375	NECTIN2	FALSE	TRUE
rs187183066	rs187183066	RNA_SEQ	CL:0002366	myometrial cell	Other	0.00306316	0.875	NECTIN2	FALSE	TRUE
rs187183066	rs187183066	RNA_SEQ	CL:0002372	myotube	Metabolic	0.00201738	0.78125	NECTIN2	FALSE	TRUE
rs187183066	rs187183066	ATAC	CL:0000788	naive B cell	Immune	0.0204184	0.34375	NECTIN2	FALSE	TRUE
rs187183066	rs187183066	RNA_SEQ	CL:0000788	naive B cell	Immune	0.00601689	0.9375	NECTIN2	TRUE	TRUE
rs187183066	rs187183066	ATAC	CL:0000895	naive thymus-derived CD4-positive, alpha-beta T cell	Immune	0.0182292	0.53125	NECTIN2	FALSE	TRUE
rs187183066	rs187183066	RNA_SEQ	CL:0000895	naive thymus-derived CD4-positive, alpha-beta T cell	Immune	0.00561476	0.875	NECTIN2	FALSE	TRUE
rs187183066	rs187183066	ATAC	CL:0000900	naive thymus-derived CD8-positive, alpha-beta T cell	Immune	0.0134962	0.28125	NECTIN2	FALSE	TRUE
rs187183066	rs187183066	RNA_SEQ	CL:0000900	naive thymus-derived CD8-positive, alpha-beta T cell	Immune	0.00472045	0.84375	NECTIN2	FALSE	TRUE
rs187183066	rs187183066	RNA_SEQ	CL:2000094	nasal cavity respiratory epithelium epithelial cell of viscerocranial mucosa	Barrier	0.000704274	0.53125	NECTIN2	FALSE	TRUE
rs187183066	rs187183066	ATAC	CL:0000623	natural killer cell	Immune	0.00883849	0.3125	NECTIN2	FALSE	TRUE
rs187183066	rs187183066	RNA_SEQ	CL:0000623	natural killer cell	Immune	0.00708278	0.8125	NECTIN2	FALSE	TRUE
rs187183066	rs187183066	RNA_SEQ	CL:0002319	neural cell	Other	0.00385549	0.65625	NECTIN2	FALSE	TRUE
rs187183066	rs187183066	RNA_SEQ	CL:0011020	neural progenitor cell	CNS	0.00202969	0.8125	NECTIN2	FALSE	TRUE
rs187183066	rs187183066	RNA_SEQ	CL:0000047	neuronal stem cell	CNS	0.00149147	0.90625	NECTIN2	TRUE	TRUE
rs187183066	rs187183066	RNA_SEQ	UBERON:0001882	nucleus accumbens	CNS	0.00427634	0.71875	NECTIN2	FALSE	TRUE
rs187183066	rs187183066	RNA_SEQ	UBERON:0002021	occipital lobe	CNS	0.00123183	0.40625	NECTIN2	FALSE	TRUE
rs187183066	rs187183066	ATAC	UBERON:0010414	omental fat pad	Metabolic	0.00875696	0.4375	NECTIN2	FALSE	TRUE
rs187183066	rs187183066	RNA_SEQ	UBERON:0010414	omental fat pad	Metabolic	0.00563625	0.71875	NECTIN2	FALSE	TRUE
rs187183066	rs187183066	RNA_SEQ	CL:0000062	osteoblast	Other	0.00419703	0.6875	NECTIN2	FALSE	TRUE
rs187183066	rs187183066	RNA_SEQ	CL:0000137	osteocyte	Other	0.00255154	0.6875	NECTIN2	FALSE	TRUE
rs187183066	rs187183066	RNA_SEQ	UBERON:0001293	outer medulla of kidney	Metabolic	0.00165379	0.625	NECTIN2	FALSE	TRUE
rs187183066	rs187183066	ATAC	UBERON:0000992	ovary	Other	0.0136046	0.34375	NECTIN2	FALSE	TRUE
rs187183066	rs187183066	RNA_SEQ	UBERON:0000992	ovary	Other	0.00124998	0.84375	NECTIN2	FALSE	TRUE
rs187183066	rs187183066	ATAC	UBERON:0001264	pancreas	Metabolic	0.0242879	0.8125	NECTIN2	FALSE	TRUE
rs187183066	rs187183066	RNA_SEQ	UBERON:0001264	pancreas	Metabolic	0.00334392	0.96875	NECTIN2	TRUE	TRUE
rs187183066	rs187183066	RNA_SEQ	UBERON:0001872	parietal lobe	CNS	0.000840187	0.40625	NECTIN2	FALSE	TRUE
rs187183066	rs187183066	RNA_SEQ	CL:2000068	pericardium fibroblast	Other	0.00289508	0.84375	NECTIN2	FALSE	TRUE
rs187183066	rs187183066	RNA_SEQ	CL:2000001	peripheral blood mononuclear cell	Immune	0.00841928	0.875	NECTIN2	FALSE	TRUE
rs187183066	rs187183066	RNA_SEQ	UBERON:0000007	pituitary gland	Other	8.33819e-05	0.03125	NECTIN2	FALSE	TRUE
rs187183066	rs187183066	RNA_SEQ	UBERON:0001987	placenta	Other	0.000307237	0.21875	NECTIN2	FALSE	TRUE
rs187183066	rs187183066	RNA_SEQ	CL:0002577	placental epithelial cell	Barrier	0.00413788	0.71875	NECTIN2	FALSE	TRUE
rs187183066	rs187183066	RNA_SEQ	CL:2000078	placental pericyte	Other	0.00266616	0.75	NECTIN2	FALSE	TRUE
rs187183066	rs187183066	ATAC	UBERON:0001072	posterior vena cava	Other	0.0739924	0.71875	NECTIN2	FALSE	TRUE
rs187183066	rs187183066	RNA_SEQ	UBERON:0001072	posterior vena cava	Other	0.00298516	0.6875	NECTIN2	FALSE	TRUE
rs187183066	rs187183066	RNA_SEQ	CL:0002351	progenitor cell of endocrine pancreas	Metabolic	0.00428303	0.8125	NECTIN2	FALSE	TRUE
rs187183066	rs187183066	RNA_SEQ	UBERON:0002367	prostate gland	Other	0.000617385	0.46875	NECTIN2	FALSE	TRUE
rs187183066	rs187183066	ATAC	UBERON:0008450	psoas muscle	Metabolic	0.0335778	0.5625	NECTIN2	FALSE	TRUE
rs187183066	rs187183066	RNA_SEQ	UBERON:0008450	psoas muscle	Metabolic	0.011344	0.71875	NECTIN2	FALSE	TRUE
rs187183066	rs187183066	RNA_SEQ	CL:1001568	pulmonary artery endothelial cell	Other	0.00502561	0.78125	NECTIN2	FALSE	TRUE
rs187183066	rs187183066	RNA_SEQ	UBERON:0001874	putamen	CNS	0.00523955	0.71875	NECTIN2	FALSE	TRUE
rs187183066	rs187183066	RNA_SEQ	CL:0002098	regular cardiac myocyte	Metabolic	0.00199451	0.71875	NECTIN2	FALSE	TRUE
rs187183066	rs187183066	RNA_SEQ	UBERON:0005270	renal cortex interstitium	Metabolic	7.86781e-05	0.15625	NECTIN2	FALSE	TRUE
rs187183066	rs187183066	RNA_SEQ	CL:0002584	renal cortical epithelial cell	Metabolic	0.00254812	0.8125	NECTIN2	FALSE	TRUE
rs187183066	rs187183066	RNA_SEQ	UBERON:0001224	renal pelvis	Metabolic	3.09149e-05	0.09375	NECTIN2	FALSE	TRUE
rs187183066	rs187183066	RNA_SEQ	UBERON:0006631	right atrium auricular region	Metabolic	0.00416279	0.65625	NECTIN2	FALSE	TRUE
rs187183066	rs187183066	ATAC	UBERON:0002078	right cardiac atrium	Metabolic	0.207688	0.71875	NECTIN2	FALSE	TRUE
rs187183066	rs187183066	RNA_SEQ	UBERON:0002078	right cardiac atrium	Metabolic	0.00380212	0.65625	NECTIN2	FALSE	TRUE
rs187183066	rs187183066	ATAC	UBERON:0001114	right lobe of liver	Metabolic	0.0495062	0.53125	NECTIN2	FALSE	TRUE
rs187183066	rs187183066	RNA_SEQ	UBERON:0001114	right lobe of liver	Metabolic	0.00203655	0.96875	NECTIN2	TRUE	TRUE
rs187183066	rs187183066	RNA_SEQ	UBERON:0002167	right lung	Barrier	0.00161093	0.78125	NECTIN2	FALSE	TRUE
rs187183066	rs187183066	RNA_SEQ	UBERON:0018118	right renal cortex interstitium	Metabolic	0.000765045	0.59375	NECTIN2	FALSE	TRUE
rs187183066	rs187183066	RNA_SEQ	UBERON:0018116	right renal pelvis	Metabolic	0.00046734	0.46875	NECTIN2	FALSE	TRUE
rs187183066	rs187183066	ATAC	UBERON:0001322	sciatic nerve	Other	0.0487727	0.59375	NECTIN2	FALSE	TRUE
rs187183066	rs187183066	RNA_SEQ	UBERON:0001322	sciatic nerve	Other	0.00398953	0.71875	NECTIN2	FALSE	TRUE
rs187183066	rs187183066	ATAC	UBERON:0001159	sigmoid colon	Barrier	0.0691325	0.6875	NECTIN2	FALSE	TRUE
rs187183066	rs187183066	RNA_SEQ	UBERON:0001159	sigmoid colon	Barrier	0.000513478	0.125	NECTIN2	FALSE	TRUE
rs187183066	rs187183066	RNA_SEQ	CL:0000515	skeletal muscle myoblast	Metabolic	0.00102962	0.71875	NECTIN2	FALSE	TRUE
rs187183066	rs187183066	RNA_SEQ	CL:0000594	skeletal muscle satellite cell	Metabolic	0.00204181	0.71875	NECTIN2	FALSE	TRUE
rs187183066	rs187183066	RNA_SEQ	UBERON:0001134	skeletal muscle tissue	Metabolic	0.00315611	0.75	NECTIN2	FALSE	TRUE
rs187183066	rs187183066	RNA_SEQ	UBERON:0002097	skin of body	Barrier	0.0019633	0.6875	NECTIN2	FALSE	TRUE
rs187183066	rs187183066	RNA_SEQ	UBERON:0002108	small intestine	Barrier	0.00463603	0.90625	NECTIN2	TRUE	TRUE
rs187183066	rs187183066	RNA_SEQ	CL:0000192	smooth muscle cell	Metabolic	0.00381322	0.84375	NECTIN2	FALSE	TRUE
rs187183066	rs187183066	RNA_SEQ	CL:0002597	smooth muscle cell of bladder	Metabolic	0.00545709	0.65625	NECTIN2	FALSE	TRUE
rs187183066	rs187183066	RNA_SEQ	CL:0002592	smooth muscle cell of the coronary artery	Metabolic	0.00233443	0.75	NECTIN2	FALSE	TRUE
rs187183066	rs187183066	RNA_SEQ	CL:0002591	smooth muscle cell of the pulmonary artery	Metabolic	0.00330906	0.6875	NECTIN2	FALSE	TRUE
rs187183066	rs187183066	RNA_SEQ	CL:0002594	smooth muscle cell of the umbilical artery	Metabolic	0.00468565	0.71875	NECTIN2	FALSE	TRUE
rs187183066	rs187183066	RNA_SEQ	CL:0002600	smooth muscle cell of trachea	Metabolic	0.00289469	0.65625	NECTIN2	FALSE	TRUE
rs187183066	rs187183066	RNA_SEQ	UBERON:0002240	spinal cord	CNS	0.00105987	0.53125	NECTIN2	FALSE	TRUE
rs187183066	rs187183066	ATAC	UBERON:0002106	spleen	Immune	0.0760098	0.71875	NECTIN2	FALSE	TRUE
rs187183066	rs187183066	RNA_SEQ	UBERON:0002106	spleen	Immune	0.00381538	0.71875	NECTIN2	FALSE	TRUE
rs187183066	rs187183066	ATAC	UBERON:0000945	stomach	Barrier	0.0671253	0.65625	NECTIN2	FALSE	TRUE
rs187183066	rs187183066	RNA_SEQ	UBERON:0000945	stomach	Barrier	0.00173396	0.875	NECTIN2	FALSE	TRUE
rs187183066	rs187183066	ATAC	UBERON:0002190	subcutaneous adipose tissue	Metabolic	0.015269	0.4375	NECTIN2	FALSE	TRUE
rs187183066	rs187183066	RNA_SEQ	UBERON:0002190	subcutaneous adipose tissue	Metabolic	0.00710427	0.71875	NECTIN2	FALSE	TRUE
rs187183066	rs187183066	RNA_SEQ	CL:0002583	subcutaneous preadipocyte	Metabolic	0.0016004	0.75	NECTIN2	FALSE	TRUE
rs187183066	rs187183066	RNA_SEQ	UBERON:0002038	substantia nigra	CNS	0.00439944	0.71875	NECTIN2	FALSE	TRUE
rs187183066	rs187183066	RNA_SEQ	UBERON:0036149	suprapubic skin	Barrier	0.00312299	0.71875	NECTIN2	FALSE	TRUE
rs187183066	rs187183066	RNA_SEQ	UBERON:0001871	temporal lobe	CNS	0.0005277	0.28125	NECTIN2	FALSE	TRUE
rs187183066	rs187183066	RNA_SEQ	UBERON:0000473	testis	Other	0.000541012	0.375	NECTIN2	FALSE	TRUE
rs187183066	rs187183066	RNA_SEQ	UBERON:0001515	thoracic aorta	Other	0.000473201	0.21875	NECTIN2	FALSE	TRUE
rs187183066	rs187183066	RNA_SEQ	CL:0002545	thoracic aorta endothelial cell	Other	0.00587338	0.78125	NECTIN2	FALSE	TRUE
rs187183066	rs187183066	RNA_SEQ	UBERON:0002370	thymus	Immune	0.000615597	0.28125	NECTIN2	FALSE	TRUE
rs187183066	rs187183066	ATAC	UBERON:0002046	thyroid gland	Metabolic	0.0899914	0.6875	NECTIN2	FALSE	TRUE
rs187183066	rs187183066	RNA_SEQ	UBERON:0002046	thyroid gland	Metabolic	0.0010651	0.53125	NECTIN2	FALSE	TRUE
rs187183066	rs187183066	ATAC	UBERON:0007610	tibial artery	Other	0.0336846	0.5	NECTIN2	FALSE	TRUE
rs187183066	rs187183066	RNA_SEQ	UBERON:0007610	tibial artery	Other	0.00248947	0.65625	NECTIN2	FALSE	TRUE
rs187183066	rs187183066	RNA_SEQ	UBERON:0001323	tibial nerve	Other	0.00315813	0.6875	NECTIN2	FALSE	TRUE
rs187183066	rs187183066	RNA_SEQ	UBERON:0001723	tongue	Other	0.00475454	0.78125	NECTIN2	FALSE	TRUE
rs187183066	rs187183066	RNA_SEQ	CL:0000307	tracheal epithelial cell	Barrier	0.00201397	0.8125	NECTIN2	FALSE	TRUE
rs187183066	rs187183066	ATAC	UBERON:0001157	transverse colon	Barrier	0.0814263	0.65625	NECTIN2	FALSE	TRUE
rs187183066	rs187183066	RNA_SEQ	UBERON:0001157	transverse colon	Barrier	0.000379547	0.15625	NECTIN2	FALSE	TRUE
rs187183066	rs187183066	RNA_SEQ	CL:0000169	type B pancreatic cell	Metabolic	0.00252185	0.875	NECTIN2	FALSE	TRUE
rs187183066	rs187183066	RNA_SEQ	UBERON:0002331	umbilical cord	Other	0.00156089	0.65625	NECTIN2	FALSE	TRUE
rs187183066	rs187183066	ATAC	UBERON:0008952	upper lobe of left lung	Barrier	0.0186572	0.59375	NECTIN2	FALSE	TRUE
rs187183066	rs187183066	RNA_SEQ	UBERON:0008952	upper lobe of left lung	Barrier	0.00239863	0.6875	NECTIN2	FALSE	TRUE
rs187183066	rs187183066	ATAC	UBERON:0002170	upper lobe of right lung	Barrier	0.054423	0.59375	NECTIN2	FALSE	TRUE
rs187183066	rs187183066	RNA_SEQ	UBERON:0002170	upper lobe of right lung	Barrier	0.00254327	0.71875	NECTIN2	FALSE	TRUE
rs187183066	rs187183066	ATAC	UBERON:0000056	ureter	Other	0.00296593	0.09375	NECTIN2	FALSE	TRUE
rs187183066	rs187183066	RNA_SEQ	UBERON:0000056	ureter	Other	0.000578048	0.25	NECTIN2	FALSE	TRUE
rs187183066	rs187183066	RNA_SEQ	UBERON:0001255	urinary bladder	Barrier	0.00169682	0.71875	NECTIN2	FALSE	TRUE
rs187183066	rs187183066	RNA_SEQ	CL:0002601	uterine smooth muscle cell	Metabolic	0.00351778	0.71875	NECTIN2	FALSE	TRUE
rs187183066	rs187183066	ATAC	UBERON:0000995	uterus	Other	0.227389	0.71875	NECTIN2	FALSE	TRUE
rs187183066	rs187183066	RNA_SEQ	UBERON:0000995	uterus	Other	0.00494043	0.78125	NECTIN2	FALSE	TRUE
rs187183066	rs187183066	RNA_SEQ	UBERON:0000996	vagina	Other	0.00434415	0.71875	NECTIN2	FALSE	TRUE
rs187183066	rs187183066	RNA_SEQ	CL:0002543	vein endothelial cell	Other	0.0054001	0.78125	NECTIN2	FALSE	TRUE
rs187183066	rs187183066	RNA_SEQ	UBERON:0013756	venous blood	Immune	0.00410547	0.84375	NECTIN2	FALSE	TRUE
rs190651665	rs190651665	RNA_SEQ	UBERON:0001954	Ammon's horn	Other	0.000204762	0.375	CLPTM1	FALSE	TRUE
rs190651665	rs190651665	ATAC	CL:0000236	B cell	Immune	0.0296625	0.96875	CLPTM1	TRUE	TRUE
rs190651665	rs190651665	RNA_SEQ	CL:0000236	B cell	Immune	0.000894544	0.90625	CLPTM1	TRUE	TRUE
rs190651665	rs190651665	RNA_SEQ	UBERON:0006469	C1 segment of cervical spinal cord	CNS	0.000240505	0.4375	CLPTM1	FALSE	TRUE
rs190651665	rs190651665	RNA_SEQ	CL:0001054	CD14-positive monocyte	Immune	0.000961065	0.5	CLPTM1	FALSE	TRUE
rs190651665	rs190651665	ATAC	CL:0000792	CD4-positive, CD25-positive, alpha-beta regulatory T cell	Immune	0.0059344	0.28125	CLPTM1	FALSE	TRUE
rs190651665	rs190651665	RNA_SEQ	CL:0000792	CD4-positive, CD25-positive, alpha-beta regulatory T cell	Immune	0.000501593	0.4375	CLPTM1	FALSE	TRUE
rs190651665	rs190651665	ATAC	CL:0000624	CD4-positive, alpha-beta T cell	Immune	0.0107692	0.75	CLPTM1	FALSE	TRUE
rs190651665	rs190651665	RNA_SEQ	CL:0000624	CD4-positive, alpha-beta T cell	Immune	0.000643733	0.84375	CLPTM1	FALSE	TRUE
rs190651665	rs190651665	RNA_SEQ	CL:0000897	CD4-positive, alpha-beta memory T cell	Immune	0.000228375	0.1875	CLPTM1	FALSE	TRUE
rs190651665	rs190651665	ATAC	CL:0000625	CD8-positive, alpha-beta T cell	Immune	0.0131072	0.875	CLPTM1	FALSE	TRUE
rs190651665	rs190651665	RNA_SEQ	CL:0000625	CD8-positive, alpha-beta T cell	Immune	0.000480209	0.78125	CLPTM1	FALSE	TRUE
rs190651665	rs190651665	RNA_SEQ	CL:0000909	CD8-positive, alpha-beta memory T cell	Immune	2.69488e-05	0.125	CLPTM1	FALSE	TRUE
rs190651665	rs190651665	RNA_SEQ	CL:0001053	IgD-negative memory B cell	Immune	0.000791435	0.125	CLPTM1	FALSE	TRUE
rs190651665	rs190651665	RNA_SEQ	UBERON:0001211	Peyer's patch	Other	1.82142e-05	0.0625	CLPTM1	FALSE	TRUE
rs190651665	rs190651665	RNA_SEQ	CL:0000121	Purkinje cell	Other	0.000932932	0.59375	CLPTM1	FALSE	TRUE
rs190651665	rs190651665	ATAC	CL:0000084	T-cell	Immune	0.0151997	0.5	CLPTM1	FALSE	TRUE
rs190651665	rs190651665	RNA_SEQ	CL:0000084	T-cell	Immune	0.000443913	0.8125	CLPTM1	FALSE	TRUE
rs190651665	rs190651665	ATAC	CL:0000899	T-helper 17 cell	Immune	0.022839	0.90625	CLPTM1	TRUE	TRUE
rs190651665	rs190651665	RNA_SEQ	CL:0000899	T-helper 17 cell	Immune	0.000703494	0.9375	CLPTM1	TRUE	TRUE
rs190651665	rs190651665	RNA_SEQ	UBERON:0001013	adipose tissue	Metabolic	0.000596434	0.5	CLPTM1	FALSE	TRUE
rs190651665	rs190651665	ATAC	UBERON:0002369	adrenal gland	Metabolic	0.00723251	0.375	CLPTM1	FALSE	TRUE
rs190651665	rs190651665	RNA_SEQ	UBERON:0002369	adrenal gland	Metabolic	0.000656649	0.71875	CLPTM1	FALSE	TRUE
rs190651665	rs190651665	RNA_SEQ	CL:0002368	airway epithelial cell	Barrier	6.88632e-05	0.0625	CLPTM1	FALSE	TRUE
rs190651665	rs190651665	RNA_SEQ	UBERON:0000305	amnion	Other	0.000863532	0.5625	CLPTM1	FALSE	TRUE
rs190651665	rs190651665	RNA_SEQ	UBERON:0001876	amygdala	CNS	0.000240346	0.46875	CLPTM1	FALSE	TRUE
rs190651665	rs190651665	RNA_SEQ	UBERON:0009835	anterior cingulate cortex	CNS	7.2062e-05	0.15625	CLPTM1	FALSE	TRUE
rs190651665	rs190651665	RNA_SEQ	UBERON:0006330	anterior lingual gland	Other	0.000387798	0.5	CLPTM1	FALSE	TRUE
rs190651665	rs190651665	RNA_SEQ	UBERON:0000947	aorta	Other	0.000225465	0.375	CLPTM1	FALSE	TRUE
rs190651665	rs190651665	RNA_SEQ	CL:0002539	aortic smooth muscle cell	Metabolic	2.06431e-05	0.09375	CLPTM1	FALSE	TRUE
rs190651665	rs190651665	RNA_SEQ	CL:2000007	articular chondrocyte of knee joint	Other	0.000230392	0.1875	CLPTM1	FALSE	TRUE
rs190651665	rs190651665	RNA_SEQ	UBERON:0001496	ascending aorta	Other	1.75511e-05	0.03125	CLPTM1	FALSE	TRUE
rs190651665	rs190651665	RNA_SEQ	CL:0000127	astrocyte	CNS	0.000230153	0.25	CLPTM1	FALSE	TRUE
rs190651665	rs190651665	ATAC	UBERON:0002394	bile duct	Other	0.0103322	0.46875	CLPTM1	FALSE	TRUE
rs190651665	rs190651665	RNA_SEQ	CL:2000040	bladder microvascular endothelial cell	Barrier	0.000449439	0.6875	CLPTM1	FALSE	TRUE
rs190651665	rs190651665	ATAC	UBERON:0001150	body of pancreas	Metabolic	0.0080986	0.4375	CLPTM1	FALSE	TRUE
rs190651665	rs190651665	RNA_SEQ	UBERON:0001150	body of pancreas	Metabolic	0.000113667	0.28125	CLPTM1	FALSE	TRUE
rs190651665	rs190651665	RNA_SEQ	UBERON:0000955	brain	CNS	0.000536342	0.40625	CLPTM1	FALSE	TRUE
rs190651665	rs190651665	ATAC	UBERON:0008367	breast epithelium	Barrier	0.0117052	0.34375	CLPTM1	FALSE	TRUE
rs190651665	rs190651665	RNA_SEQ	UBERON:0008367	breast epithelium	Barrier	0.000314131	0.5	CLPTM1	FALSE	TRUE
rs190651665	rs190651665	RNA_SEQ	CL:0002328	bronchial epithelial cell	Barrier	0.000156879	0.09375	CLPTM1	FALSE	TRUE
rs190651665	rs190651665	RNA_SEQ	CL:0002598	bronchial smooth muscle cell	Metabolic	0.000139475	0.125	CLPTM1	FALSE	TRUE
rs190651665	rs190651665	RNA_SEQ	CL:2000093	bronchus fibroblast of lung	Barrier	0.000165979	0.125	CLPTM1	FALSE	TRUE
rs190651665	rs190651665	RNA_SEQ	UBERON:0000019	camera-type eye	Other	3.97364e-08	0.03125	CLPTM1	FALSE	TRUE
rs190651665	rs190651665	RNA_SEQ	CL:2000067	cardiac atrium fibroblast	Metabolic	0.00024281	0.1875	CLPTM1	FALSE	TRUE
rs190651665	rs190651665	RNA_SEQ	CL:0000746	cardiac muscle cell	Metabolic	0.000618771	0.71875	CLPTM1	FALSE	TRUE
rs190651665	rs190651665	ATAC	UBERON:0002099	cardiac septum	Metabolic	0.00694529	0.40625	CLPTM1	FALSE	TRUE
rs190651665	rs190651665	RNA_SEQ	UBERON:0002099	cardiac septum	Metabolic	0.00181137	0.875	CLPTM1	FALSE	TRUE
rs190651665	rs190651665	RNA_SEQ	CL:2000066	cardiac ventricle fibroblast	Metabolic	0.000327947	0.1875	CLPTM1	FALSE	TRUE
rs190651665	rs190651665	RNA_SEQ	UBERON:0001873	caudate nucleus	CNS	0.000179013	0.3125	CLPTM1	FALSE	TRUE
rs190651665	rs190651665	ATAC	CL:0000907	central memory CD8-positive, alpha-beta T cell	Immune	0.0137374	0.875	CLPTM1	FALSE	TRUE
rs190651665	rs190651665	RNA_SEQ	UBERON:0002245	cerebellar hemisphere	CNS	6.01411e-05	0.0625	CLPTM1	FALSE	TRUE
rs190651665	rs190651665	RNA_SEQ	UBERON:0002037	cerebellum	CNS	5.61608e-05	0.125	CLPTM1	FALSE	TRUE
rs190651665	rs190651665	RNA_SEQ	CL:0000138	chondrocyte	Other	0.000495886	0.125	CLPTM1	FALSE	TRUE
rs190651665	rs190651665	RNA_SEQ	UBERON:0003124	chorion	Other	0.000831713	0.65625	CLPTM1	FALSE	TRUE
rs190651665	rs190651665	RNA_SEQ	UBERON:0007106	chorionic villus	Other	0.000682612	0.65625	CLPTM1	FALSE	TRUE
rs190651665	rs190651665	ATAC	UBERON:0000317	colonic mucosa	Barrier	0.0097785	0.53125	CLPTM1	FALSE	TRUE
rs190651665	rs190651665	RNA_SEQ	UBERON:0000317	colonic mucosa	Barrier	0.000475675	0.625	CLPTM1	FALSE	TRUE
rs190651665	rs190651665	RNA_SEQ	CL:0001059	common myeloid progenitor, CD34-positive	Immune	0.000154841	0.375	CLPTM1	FALSE	TRUE
rs190651665	rs190651665	RNA_SEQ	UBERON:0001621	coronary artery	Other	0.000476807	0.5625	CLPTM1	FALSE	TRUE
rs190651665	rs190651665	RNA_SEQ	UBERON:0001225	cortex of kidney	Metabolic	0.000594596	0.9375	CLPTM1	TRUE	TRUE
rs190651665	rs190651665	RNA_SEQ	CL:2000010	dermis blood vessel endothelial cell	Barrier	0.000391791	0.71875	CLPTM1	FALSE	TRUE
rs190651665	rs190651665	RNA_SEQ	CL:2000011	dermis lymphatic vessel endothelial cell	Barrier	0.000484188	0.6875	CLPTM1	FALSE	TRUE
rs190651665	rs190651665	RNA_SEQ	CL:2000041	dermis microvascular lymphatic vessel endothelial cell	Barrier	0.000266512	0.53125	CLPTM1	FALSE	TRUE
rs190651665	rs190651665	RNA_SEQ	UBERON:0001894	diencephalon	CNS	7.78039e-05	0.1875	CLPTM1	FALSE	TRUE
rs190651665	rs190651665	RNA_SEQ	UBERON:0009834	dorsolateral prefrontal cortex	CNS	0.000224287	0.375	CLPTM1	FALSE	TRUE
rs190651665	rs190651665	RNA_SEQ	UBERON:0012249	ectocervix	Barrier	0.00021556	0.40625	CLPTM1	FALSE	TRUE
rs190651665	rs190651665	RNA_SEQ	CL:0000221	ectodermal cell	Other	0.000290831	0.125	CLPTM1	FALSE	TRUE
rs190651665	rs190651665	ATAC	CL:0000913	effector memory CD8-positive, alpha-beta T cell	Immune	0.020375	0.96875	CLPTM1	TRUE	TRUE
rs190651665	rs190651665	RNA_SEQ	UBERON:0000458	endocervix	Barrier	0.000363449	0.4375	CLPTM1	FALSE	TRUE
rs190651665	rs190651665	RNA_SEQ	UBERON:0000016	endocrine pancreas	Metabolic	0.000477831	0.4375	CLPTM1	FALSE	TRUE
rs190651665	rs190651665	RNA_SEQ	CL:0000223	endodermal cell	Other	0.000499298	0.09375	CLPTM1	FALSE	TRUE
rs190651665	rs190651665	RNA_SEQ	CL:0000115	endothelial cell	Other	6.46909e-05	0.21875	CLPTM1	FALSE	TRUE
rs190651665	rs190651665	RNA_SEQ	CL:2000018	endothelial cell of coronary artery	Other	0.000207663	0.40625	CLPTM1	FALSE	TRUE
rs190651665	rs190651665	RNA_SEQ	CL:0002618	endothelial cell of umbilical vein	Other	0.000269721	0.4375	CLPTM1	FALSE	TRUE
rs190651665	rs190651665	RNA_SEQ	CL:0010003	epithelial cell of alveolus of lung	Barrier	0.000232895	0.125	CLPTM1	FALSE	TRUE
rs190651665	rs190651665	RNA_SEQ	CL:0002306	epithelial cell of proximal tubule	Barrier	6.43333e-05	0.15625	CLPTM1	FALSE	TRUE
rs190651665	rs190651665	RNA_SEQ	CL:0010002	epithelial cell of umbilical artery	Barrier	0.000375311	0.5	CLPTM1	FALSE	TRUE
rs190651665	rs190651665	RNA_SEQ	UBERON:0001043	esophagus	Barrier	0.00039432	0.375	CLPTM1	FALSE	TRUE
rs190651665	rs190651665	ATAC	UBERON:0002469	esophagus mucosa	Barrier	0.00727892	0.4375	CLPTM1	FALSE	TRUE
rs190651665	rs190651665	RNA_SEQ	UBERON:0002469	esophagus mucosa	Barrier	0.000735593	0.25	CLPTM1	FALSE	TRUE
rs190651665	rs190651665	RNA_SEQ	UBERON:0004648	esophagus muscularis mucosa	Barrier	0.000444801	0.4375	CLPTM1	FALSE	TRUE
rs190651665	rs190651665	RNA_SEQ	UBERON:0006920	esophagus squamous epithelium	Barrier	0.000287031	0.34375	CLPTM1	FALSE	TRUE
rs190651665	rs190651665	ATAC	UBERON:0003889	fallopian tube	Other	0.00565847	0.46875	CLPTM1	FALSE	TRUE
rs190651665	rs190651665	RNA_SEQ	UBERON:0003889	fallopian tube	Other	0.000285427	0.40625	CLPTM1	FALSE	TRUE
rs190651665	rs190651665	RNA_SEQ	CL:0002551	fibroblast of dermis	Barrier	0.000121613	0.15625	CLPTM1	FALSE	TRUE
rs190651665	rs190651665	RNA_SEQ	CL:0002553	fibroblast of lung	Barrier	0.000282481	0.21875	CLPTM1	FALSE	TRUE
rs190651665	rs190651665	RNA_SEQ	CL:2000013	fibroblast of skin of abdomen	Barrier	0.000551701	0.125	CLPTM1	FALSE	TRUE
rs190651665	rs190651665	RNA_SEQ	CL:0011022	fibroblast of skin of back	Barrier	0.000585735	0.125	CLPTM1	FALSE	TRUE
rs190651665	rs190651665	RNA_SEQ	CL:0002547	fibroblast of the aortic adventitia	Other	0.00019453	0.0625	CLPTM1	FALSE	TRUE
rs190651665	rs190651665	RNA_SEQ	CL:0002558	fibroblast of villous mesenchyme	Other	0.000202417	0.09375	CLPTM1	FALSE	TRUE
rs190651665	rs190651665	RNA_SEQ	UBERON:0003662	forelimb muscle	Metabolic	0.00120781	0.5	CLPTM1	FALSE	TRUE
rs190651665	rs190651665	RNA_SEQ	CL:1001608	foreskin fibroblast	Barrier	0.000534534	0.59375	CLPTM1	FALSE	TRUE
rs190651665	rs190651665	ATAC	CL:1001606	foreskin keratinocyte	Barrier	0.0062813	0.4375	CLPTM1	FALSE	TRUE
rs190651665	rs190651665	RNA_SEQ	CL:1001606	foreskin keratinocyte	Barrier	0.000526744	0.125	CLPTM1	FALSE	TRUE
rs190651665	rs190651665	RNA_SEQ	CL:2000045	foreskin melanocyte	Barrier	0.000553886	0.6875	CLPTM1	FALSE	TRUE
rs190651665	rs190651665	RNA_SEQ	UBERON:0001870	frontal cortex	CNS	7.84894e-05	0.09375	CLPTM1	FALSE	TRUE
rs190651665	rs190651665	ATAC	UBERON:0011907	gastrocnemius medialis	Other	0.0108163	0.28125	CLPTM1	FALSE	TRUE
rs190651665	rs190651665	RNA_SEQ	UBERON:0011907	gastrocnemius medialis	Other	0.00163161	0.71875	CLPTM1	FALSE	TRUE
rs190651665	rs190651665	ATAC	UBERON:0004550	gastroesophageal sphincter	Metabolic	0.0167194	0.4375	CLPTM1	FALSE	TRUE
rs190651665	rs190651665	RNA_SEQ	UBERON:0004550	gastroesophageal sphincter	Metabolic	0.000383886	0.40625	CLPTM1	FALSE	TRUE
rs190651665	rs190651665	RNA_SEQ	CL:0002188	glomerular endothelial cell	Other	9.6783e-05	0.09375	CLPTM1	FALSE	TRUE
rs190651665	rs190651665	RNA_SEQ	CL:0000679	glutamatergic neuron	CNS	1.72978e-05	0.0625	CLPTM1	FALSE	TRUE
rs190651665	rs190651665	RNA_SEQ	CL:0000346	hair follicle dermal papilla cell	Other	0.00012519	0.0625	CLPTM1	FALSE	TRUE
rs190651665	rs190651665	RNA_SEQ	CL:2000092	hair follicular keratinocyte	Barrier	0.000125746	0.03125	CLPTM1	FALSE	TRUE
rs190651665	rs190651665	RNA_SEQ	UBERON:0000948	heart	Metabolic	0.00201806	0.875	CLPTM1	FALSE	TRUE
rs190651665	rs190651665	ATAC	UBERON:0002084	heart left ventricle	Metabolic	0.00730038	0.375	CLPTM1	FALSE	TRUE
rs190651665	rs190651665	RNA_SEQ	UBERON:0002084	heart left ventricle	Metabolic	0.0016509	0.875	CLPTM1	FALSE	TRUE
rs190651665	rs190651665	ATAC	UBERON:0002080	heart right ventricle	Metabolic	0.00911999	0.40625	CLPTM1	FALSE	TRUE
rs190651665	rs190651665	RNA_SEQ	UBERON:0002080	heart right ventricle	Metabolic	0.00171518	0.90625	CLPTM1	TRUE	TRUE
rs190651665	rs190651665	RNA_SEQ	CL:0000837	hematopoietic multipotent progenitor cell	Immune	0.000480081	0.78125	CLPTM1	FALSE	TRUE
rs190651665	rs190651665	RNA_SEQ	CL:0000182	hepatocyte	Metabolic	0.000139008	0.21875	CLPTM1	FALSE	TRUE
rs190651665	rs190651665	RNA_SEQ	UBERON:0003663	hindlimb muscle	Metabolic	0.00112045	0.375	CLPTM1	FALSE	TRUE
rs190651665	rs190651665	RNA_SEQ	UBERON:0001898	hypothalamus	CNS	0.000338356	0.53125	CLPTM1	FALSE	TRUE
rs190651665	rs190651665	RNA_SEQ	CL:0000823	immature natural killer cell	Immune	0.000430375	0.09375	CLPTM1	FALSE	TRUE
rs190651665	rs190651665	RNA_SEQ	CL:0000312	keratinocyte	Barrier	0.000487269	0.375	CLPTM1	FALSE	TRUE
rs190651665	rs190651665	ATAC	UBERON:0002113	kidney	Metabolic	0.010196	0.5	CLPTM1	FALSE	TRUE
rs190651665	rs190651665	RNA_SEQ	UBERON:0002113	kidney	Metabolic	0.000653817	0.6875	CLPTM1	FALSE	TRUE
rs190651665	rs190651665	RNA_SEQ	CL:0002518	kidney epithelial cell	Metabolic	0.000132124	0.03125	CLPTM1	FALSE	TRUE
rs190651665	rs190651665	RNA_SEQ	UBERON:0000059	large intestine	Barrier	0.000444194	0.5625	CLPTM1	FALSE	TRUE
rs190651665	rs190651665	ATAC	UBERON:0002079	left cardiac atrium	Metabolic	0.0101217	0.5	CLPTM1	FALSE	TRUE
rs190651665	rs190651665	RNA_SEQ	UBERON:0002079	left cardiac atrium	Metabolic	0.00155681	0.84375	CLPTM1	FALSE	TRUE
rs190651665	rs190651665	ATAC	UBERON:0008971	left colon	Barrier	0.00878286	0.25	CLPTM1	FALSE	TRUE
rs190651665	rs190651665	RNA_SEQ	UBERON:0008971	left colon	Barrier	0.00046883	0.78125	CLPTM1	FALSE	TRUE
rs190651665	rs190651665	RNA_SEQ	UBERON:0004538	left kidney	Metabolic	0.000487109	0.3125	CLPTM1	FALSE	TRUE
rs190651665	rs190651665	ATAC	UBERON:0001115	left lobe of liver	Metabolic	0.014825	0.6875	CLPTM1	FALSE	TRUE
rs190651665	rs190651665	RNA_SEQ	UBERON:0001115	left lobe of liver	Metabolic	0.000796138	0.84375	CLPTM1	FALSE	TRUE
rs190651665	rs190651665	ATAC	UBERON:0002168	left lung	Barrier	0.0105875	0.40625	CLPTM1	FALSE	TRUE
rs190651665	rs190651665	RNA_SEQ	UBERON:0002168	left lung	Barrier	0.000245863	0.21875	CLPTM1	FALSE	TRUE
rs190651665	rs190651665	RNA_SEQ	UBERON:0018117	left renal cortex interstitium	Metabolic	0.000428339	0.375	CLPTM1	FALSE	TRUE
rs190651665	rs190651665	RNA_SEQ	UBERON:0018115	left renal pelvis	Metabolic	0.00049445	0.34375	CLPTM1	FALSE	TRUE
rs190651665	rs190651665	RNA_SEQ	UBERON:0006566	left ventricle myocardium	Metabolic	0.00152016	0.84375	CLPTM1	FALSE	TRUE
rs190651665	rs190651665	ATAC	UBERON:0002107	liver	Metabolic	0.0137055	0.6875	CLPTM1	FALSE	TRUE
rs190651665	rs190651665	RNA_SEQ	UBERON:0002107	liver	Metabolic	0.000610337	0.75	CLPTM1	FALSE	TRUE
rs190651665	rs190651665	RNA_SEQ	UBERON:0004264	lower leg skin	Barrier	0.000258875	0.3125	CLPTM1	FALSE	TRUE
rs190651665	rs190651665	ATAC	UBERON:0008953	lower lobe of left lung	Barrier	0.0123393	0.53125	CLPTM1	FALSE	TRUE
rs190651665	rs190651665	RNA_SEQ	UBERON:0008953	lower lobe of left lung	Barrier	0.000307557	0.21875	CLPTM1	FALSE	TRUE
rs190651665	rs190651665	ATAC	UBERON:0002171	lower lobe of right lung	Barrier	0.0112753	0.46875	CLPTM1	FALSE	TRUE
rs190651665	rs190651665	RNA_SEQ	UBERON:0002171	lower lobe of right lung	Barrier	0.000213742	0.3125	CLPTM1	FALSE	TRUE
rs190651665	rs190651665	RNA_SEQ	CL:0002326	luminal epithelial cell of mammary gland	Barrier	0.000168045	0.15625	CLPTM1	FALSE	TRUE
rs190651665	rs190651665	ATAC	UBERON:0002048	lung	Barrier	0.00799855	0.3125	CLPTM1	FALSE	TRUE
rs190651665	rs190651665	RNA_SEQ	UBERON:0002048	lung	Barrier	6.29102e-05	0.25	CLPTM1	FALSE	TRUE
rs190651665	rs190651665	RNA_SEQ	CL:2000016	lung microvascular endothelial cell	Barrier	0.000433445	0.46875	CLPTM1	FALSE	TRUE
rs190651665	rs190651665	RNA_SEQ	CL:0002327	mammary epithelial cell	Barrier	0.000502745	0.125	CLPTM1	FALSE	TRUE
rs190651665	rs190651665	RNA_SEQ	CL:2000071	mammary microvascular endothelial cell	Barrier	4.09583e-05	0.0625	CLPTM1	FALSE	TRUE
rs190651665	rs190651665	RNA_SEQ	CL:0002451	mammary stem cell	Barrier	0.000290175	0.125	CLPTM1	FALSE	TRUE
rs190651665	rs190651665	RNA_SEQ	CL:1000458	melanocyte of skin	Barrier	9.1513e-05	0.15625	CLPTM1	FALSE	TRUE
rs190651665	rs190651665	ATAC	CL:0000787	memory B cell	Immune	0.045042	1	CLPTM1	TRUE	TRUE
rs190651665	rs190651665	RNA_SEQ	CL:0000650	mesangial cell	Metabolic	0.000257254	0.1875	CLPTM1	FALSE	TRUE
rs190651665	rs190651665	RNA_SEQ	CL:0000134	mesenchymal stem cell	Other	0.000854711	0.4375	CLPTM1	FALSE	TRUE
rs190651665	rs190651665	RNA_SEQ	CL:0002568	mesenchymal stem cell of Wharton's jelly	Other	0.000159472	0.09375	CLPTM1	FALSE	TRUE
rs190651665	rs190651665	RNA_SEQ	CL:0002570	mesenchymal stem cell of adipose	Metabolic	9.20494e-05	0.0625	CLPTM1	FALSE	TRUE
rs190651665	rs190651665	RNA_SEQ	CL:0002540	mesenchymal stem cell of the bone marrow	Immune	0.000115325	0.09375	CLPTM1	FALSE	TRUE
rs190651665	rs190651665	ATAC	UBERON:0015143	mesenteric fat pad	Metabolic	0.00954596	0.375	CLPTM1	FALSE	TRUE
rs190651665	rs190651665	RNA_SEQ	UBERON:0015143	mesenteric fat pad	Metabolic	0.00077089	0.5	CLPTM1	FALSE	TRUE
rs190651665	rs190651665	RNA_SEQ	CL:0011019	mesothelial cell of epicardium	Barrier	0.000485403	0.21875	CLPTM1	FALSE	TRUE
rs190651665	rs190651665	RNA_SEQ	CL:0000842	mononuclear cell	Immune	0.0012842	0.96875	CLPTM1	TRUE	TRUE
rs190651665	rs190651665	ATAC	UBERON:0004992	mucosa of descending colon	Barrier	0.0118307	0.46875	CLPTM1	FALSE	TRUE
rs190651665	rs190651665	RNA_SEQ	UBERON:0004992	mucosa of descending colon	Barrier	0.000558019	0.71875	CLPTM1	FALSE	TRUE
rs190651665	rs190651665	ATAC	UBERON:0005033	mucosa of gallbladder	Barrier	0.00925525	0.3125	CLPTM1	FALSE	TRUE
rs190651665	rs190651665	RNA_SEQ	UBERON:0005033	mucosa of gallbladder	Barrier	0.000251015	0.28125	CLPTM1	FALSE	TRUE
rs190651665	rs190651665	ATAC	UBERON:0001259	mucosa of urinary bladder	Barrier	0.00719547	0.40625	CLPTM1	FALSE	TRUE
rs190651665	rs190651665	RNA_SEQ	UBERON:0001499	muscle of arm	Metabolic	0.000993729	0.40625	CLPTM1	FALSE	TRUE
rs190651665	rs190651665	RNA_SEQ	UBERON:0002324	muscle of back	Metabolic	0.000918736	0.15625	CLPTM1	FALSE	TRUE
rs190651665	rs190651665	RNA_SEQ	UBERON:0001383	muscle of leg	Metabolic	0.00083522	0.34375	CLPTM1	FALSE	TRUE
rs190651665	rs190651665	RNA_SEQ	UBERON:0001774	muscle of trunk	Metabolic	0.00119615	0.375	CLPTM1	FALSE	TRUE
rs190651665	rs190651665	RNA_SEQ	CL:0000187	myocyte	Metabolic	0.000619615	0.28125	CLPTM1	FALSE	TRUE
rs190651665	rs190651665	RNA_SEQ	CL:0002324	myoepithelial cell of mammary gland	Barrier	0.000403523	0.09375	CLPTM1	FALSE	TRUE
rs190651665	rs190651665	RNA_SEQ	CL:0002366	myometrial cell	Other	0.000275681	0.09375	CLPTM1	FALSE	TRUE
rs190651665	rs190651665	RNA_SEQ	CL:0002372	myotube	Metabolic	0.00018702	0.375	CLPTM1	FALSE	TRUE
rs190651665	rs190651665	ATAC	CL:0000788	naive B cell	Immune	0.0355852	1	CLPTM1	TRUE	TRUE
rs190651665	rs190651665	RNA_SEQ	CL:0000788	naive B cell	Immune	0.000845571	0.25	CLPTM1	FALSE	TRUE
rs190651665	rs190651665	ATAC	CL:0000895	naive thymus-derived CD4-positive, alpha-beta T cell	Immune	0.0128268	0.5625	CLPTM1	FALSE	TRUE
rs190651665	rs190651665	RNA_SEQ	CL:0000895	naive thymus-derived CD4-positive, alpha-beta T cell	Immune	0.000223545	0.40625	CLPTM1	FALSE	TRUE
rs190651665	rs190651665	ATAC	CL:0000900	naive thymus-derived CD8-positive, alpha-beta T cell	Immune	0.0164196	0.84375	CLPTM1	FALSE	TRUE
rs190651665	rs190651665	RNA_SEQ	CL:0000900	naive thymus-derived CD8-positive, alpha-beta T cell	Immune	0.000262042	0.40625	CLPTM1	FALSE	TRUE
rs190651665	rs190651665	RNA_SEQ	CL:2000094	nasal cavity respiratory epithelium epithelial cell of viscerocranial mucosa	Barrier	0.000118852	0.03125	CLPTM1	FALSE	TRUE
rs190651665	rs190651665	ATAC	CL:0000623	natural killer cell	Immune	0.00418139	0.15625	CLPTM1	FALSE	TRUE
rs190651665	rs190651665	RNA_SEQ	CL:0000623	natural killer cell	Immune	0.000895287	0.875	CLPTM1	FALSE	TRUE
rs190651665	rs190651665	RNA_SEQ	CL:0002319	neural cell	Other	0.000656923	0.71875	CLPTM1	FALSE	TRUE
rs190651665	rs190651665	RNA_SEQ	CL:0011020	neural progenitor cell	CNS	8.40425e-06	0.03125	CLPTM1	FALSE	TRUE
rs190651665	rs190651665	RNA_SEQ	CL:0000047	neuronal stem cell	CNS	0.000795523	0.15625	CLPTM1	FALSE	TRUE
rs190651665	rs190651665	RNA_SEQ	UBERON:0001882	nucleus accumbens	CNS	0.000275393	0.4375	CLPTM1	FALSE	TRUE
rs190651665	rs190651665	RNA_SEQ	UBERON:0002021	occipital lobe	CNS	0.00031503	0.5	CLPTM1	FALSE	TRUE
rs190651665	rs190651665	ATAC	UBERON:0010414	omental fat pad	Metabolic	0.0149984	0.59375	CLPTM1	FALSE	TRUE
rs190651665	rs190651665	RNA_SEQ	UBERON:0010414	omental fat pad	Metabolic	0.000325486	0.46875	CLPTM1	FALSE	TRUE
rs190651665	rs190651665	RNA_SEQ	CL:0000062	osteoblast	Other	0.000108918	0.125	CLPTM1	FALSE	TRUE
rs190651665	rs190651665	RNA_SEQ	CL:0000137	osteocyte	Other	0.000248387	0.09375	CLPTM1	FALSE	TRUE
rs190651665	rs190651665	RNA_SEQ	UBERON:0001293	outer medulla of kidney	Metabolic	0.000550707	0.78125	CLPTM1	FALSE	TRUE
rs190651665	rs190651665	ATAC	UBERON:0000992	ovary	Other	0.00947587	0.4375	CLPTM1	FALSE	TRUE
rs190651665	rs190651665	RNA_SEQ	UBERON:0000992	ovary	Other	0.000343608	0.375	CLPTM1	FALSE	TRUE
rs190651665	rs190651665	ATAC	UBERON:0001264	pancreas	Metabolic	0.0100117	0.4375	CLPTM1	FALSE	TRUE
rs190651665	rs190651665	RNA_SEQ	UBERON:0001264	pancreas	Metabolic	0.000135762	0.375	CLPTM1	FALSE	TRUE
rs190651665	rs190651665	RNA_SEQ	UBERON:0001872	parietal lobe	CNS	0.000537515	0.90625	CLPTM1	TRUE	TRUE
rs190651665	rs190651665	RNA_SEQ	CL:2000068	pericardium fibroblast	Other	0.000280299	0.15625	CLPTM1	FALSE	TRUE
rs190651665	rs190651665	RNA_SEQ	CL:2000001	peripheral blood mononuclear cell	Immune	0.000769523	0.625	CLPTM1	FALSE	TRUE
rs190651665	rs190651665	RNA_SEQ	UBERON:0000007	pituitary gland	Other	0.000101089	0.1875	CLPTM1	FALSE	TRUE
rs190651665	rs190651665	RNA_SEQ	UBERON:0001987	placenta	Other	0.000537279	0.375	CLPTM1	FALSE	TRUE
rs190651665	rs190651665	RNA_SEQ	CL:0002577	placental epithelial cell	Barrier	0.000183761	0.15625	CLPTM1	FALSE	TRUE
rs190651665	rs190651665	RNA_SEQ	CL:2000078	placental pericyte	Other	5.3217e-05	0.03125	CLPTM1	FALSE	TRUE
rs190651665	rs190651665	ATAC	UBERON:0001072	posterior vena cava	Other	0.0147842	0.53125	CLPTM1	FALSE	TRUE
rs190651665	rs190651665	RNA_SEQ	UBERON:0001072	posterior vena cava	Other	0.000678922	0.34375	CLPTM1	FALSE	TRUE
rs190651665	rs190651665	RNA_SEQ	CL:0002351	progenitor cell of endocrine pancreas	Metabolic	0.000136514	0.09375	CLPTM1	FALSE	TRUE
rs190651665	rs190651665	RNA_SEQ	UBERON:0002367	prostate gland	Other	0.00024123	0.46875	CLPTM1	FALSE	TRUE
rs190651665	rs190651665	ATAC	UBERON:0008450	psoas muscle	Metabolic	0.011456	0.4375	CLPTM1	FALSE	TRUE
rs190651665	rs190651665	RNA_SEQ	UBERON:0008450	psoas muscle	Metabolic	0.00180638	0.71875	CLPTM1	FALSE	TRUE
rs190651665	rs190651665	RNA_SEQ	CL:1001568	pulmonary artery endothelial cell	Other	0.000412981	0.625	CLPTM1	FALSE	TRUE
rs190651665	rs190651665	RNA_SEQ	UBERON:0001874	putamen	CNS	0.000215769	0.3125	CLPTM1	FALSE	TRUE
rs190651665	rs190651665	RNA_SEQ	CL:0002098	regular cardiac myocyte	Metabolic	5.38429e-06	0.03125	CLPTM1	FALSE	TRUE
rs190651665	rs190651665	RNA_SEQ	UBERON:0005270	renal cortex interstitium	Metabolic	0.000508497	0.3125	CLPTM1	FALSE	TRUE
rs190651665	rs190651665	RNA_SEQ	CL:0002584	renal cortical epithelial cell	Metabolic	8.36949e-05	0.0625	CLPTM1	FALSE	TRUE
rs190651665	rs190651665	RNA_SEQ	UBERON:0001224	renal pelvis	Metabolic	0.000480155	0.375	CLPTM1	FALSE	TRUE
rs190651665	rs190651665	RNA_SEQ	UBERON:0006631	right atrium auricular region	Metabolic	0.00123733	0.875	CLPTM1	FALSE	TRUE
rs190651665	rs190651665	ATAC	UBERON:0002078	right cardiac atrium	Metabolic	0.0101997	0.4375	CLPTM1	FALSE	TRUE
rs190651665	rs190651665	RNA_SEQ	UBERON:0002078	right cardiac atrium	Metabolic	0.00155825	0.84375	CLPTM1	FALSE	TRUE
rs190651665	rs190651665	ATAC	UBERON:0001114	right lobe of liver	Metabolic	0.0167456	0.6875	CLPTM1	FALSE	TRUE
rs190651665	rs190651665	RNA_SEQ	UBERON:0001114	right lobe of liver	Metabolic	0.00062731	0.84375	CLPTM1	FALSE	TRUE
rs190651665	rs190651665	RNA_SEQ	UBERON:0002167	right lung	Barrier	0.00010961	0.09375	CLPTM1	FALSE	TRUE
rs190651665	rs190651665	RNA_SEQ	UBERON:0018118	right renal cortex interstitium	Metabolic	0.000621587	0.40625	CLPTM1	FALSE	TRUE
rs190651665	rs190651665	RNA_SEQ	UBERON:0018116	right renal pelvis	Metabolic	0.000581086	0.40625	CLPTM1	FALSE	TRUE
rs190651665	rs190651665	ATAC	UBERON:0001322	sciatic nerve	Other	0.0112581	0.5625	CLPTM1	FALSE	TRUE
rs190651665	rs190651665	RNA_SEQ	UBERON:0001322	sciatic nerve	Other	0.000389983	0.28125	CLPTM1	FALSE	TRUE
rs190651665	rs190651665	ATAC	UBERON:0001159	sigmoid colon	Barrier	0.0144432	0.5625	CLPTM1	FALSE	TRUE
rs190651665	rs190651665	RNA_SEQ	UBERON:0001159	sigmoid colon	Barrier	0.000504782	0.5625	CLPTM1	FALSE	TRUE
rs190651665	rs190651665	RNA_SEQ	CL:0000515	skeletal muscle myoblast	Metabolic	0.000412722	0.34375	CLPTM1	FALSE	TRUE
rs190651665	rs190651665	RNA_SEQ	CL:0000594	skeletal muscle satellite cell	Metabolic	0.000218312	0.0625	CLPTM1	FALSE	TRUE
rs190651665	rs190651665	RNA_SEQ	UBERON:0001134	skeletal muscle tissue	Metabolic	0.000646353	0.3125	CLPTM1	FALSE	TRUE
rs190651665	rs190651665	RNA_SEQ	UBERON:0002097	skin of body	Barrier	8.04663e-05	0.09375	CLPTM1	FALSE	TRUE
rs190651665	rs190651665	RNA_SEQ	UBERON:0002108	small intestine	Barrier	0.000136783	0.3125	CLPTM1	FALSE	TRUE
rs190651665	rs190651665	RNA_SEQ	CL:0000192	smooth muscle cell	Metabolic	4.38193e-05	0.125	CLPTM1	FALSE	TRUE
rs190651665	rs190651665	RNA_SEQ	CL:0002597	smooth muscle cell of bladder	Metabolic	0.000137925	0.15625	CLPTM1	FALSE	TRUE
rs190651665	rs190651665	RNA_SEQ	CL:0002592	smooth muscle cell of the coronary artery	Metabolic	0.000198881	0.40625	CLPTM1	FALSE	TRUE
rs190651665	rs190651665	RNA_SEQ	CL:0002591	smooth muscle cell of the pulmonary artery	Metabolic	0.000356923	0.09375	CLPTM1	FALSE	TRUE
rs190651665	rs190651665	RNA_SEQ	CL:0002594	smooth muscle cell of the umbilical artery	Metabolic	0.000130673	0.03125	CLPTM1	FALSE	TRUE
rs190651665	rs190651665	RNA_SEQ	CL:0002600	smooth muscle cell of trachea	Metabolic	7.3115e-06	0.03125	CLPTM1	FALSE	TRUE
rs190651665	rs190651665	RNA_SEQ	UBERON:0002240	spinal cord	CNS	2.9097e-05	0.125	CLPTM1	FALSE	TRUE
rs190651665	rs190651665	ATAC	UBERON:0002106	spleen	Immune	0.00589935	0.1875	CLPTM1	FALSE	TRUE
rs190651665	rs190651665	RNA_SEQ	UBERON:0002106	spleen	Immune	0.000653056	0.65625	CLPTM1	FALSE	TRUE
rs190651665	rs190651665	ATAC	UBERON:0000945	stomach	Barrier	0.0133312	0.375	CLPTM1	FALSE	TRUE
rs190651665	rs190651665	RNA_SEQ	UBERON:0000945	stomach	Barrier	0.000318779	0.5	CLPTM1	FALSE	TRUE
rs190651665	rs190651665	ATAC	UBERON:0002190	subcutaneous adipose tissue	Metabolic	0.0123521	0.3125	CLPTM1	FALSE	TRUE
rs190651665	rs190651665	RNA_SEQ	UBERON:0002190	subcutaneous adipose tissue	Metabolic	0.000396177	0.5625	CLPTM1	FALSE	TRUE
rs190651665	rs190651665	RNA_SEQ	CL:0002583	subcutaneous preadipocyte	Metabolic	0.00030458	0.09375	CLPTM1	FALSE	TRUE
rs190651665	rs190651665	RNA_SEQ	UBERON:0002038	substantia nigra	CNS	0.000536919	0.71875	CLPTM1	FALSE	TRUE
rs190651665	rs190651665	RNA_SEQ	UBERON:0036149	suprapubic skin	Barrier	4.87752e-05	0.21875	CLPTM1	FALSE	TRUE
rs190651665	rs190651665	RNA_SEQ	UBERON:0001871	temporal lobe	CNS	0.000238776	0.46875	CLPTM1	FALSE	TRUE
rs190651665	rs190651665	RNA_SEQ	UBERON:0000473	testis	Other	8.02419e-05	0.125	CLPTM1	FALSE	TRUE
rs190651665	rs190651665	RNA_SEQ	UBERON:0001515	thoracic aorta	Other	0.000147482	0.40625	CLPTM1	FALSE	TRUE
rs190651665	rs190651665	RNA_SEQ	CL:0002545	thoracic aorta endothelial cell	Other	2.76963e-05	0.03125	CLPTM1	FALSE	TRUE
rs190651665	rs190651665	RNA_SEQ	UBERON:0002370	thymus	Immune	0.000511308	0.6875	CLPTM1	FALSE	TRUE
rs190651665	rs190651665	ATAC	UBERON:0002046	thyroid gland	Metabolic	0.0120339	0.46875	CLPTM1	FALSE	TRUE
rs190651665	rs190651665	RNA_SEQ	UBERON:0002046	thyroid gland	Metabolic	0.000229528	0.375	CLPTM1	FALSE	TRUE
rs190651665	rs190651665	ATAC	UBERON:0007610	tibial artery	Other	0.0173986	0.4375	CLPTM1	FALSE	TRUE
rs190651665	rs190651665	RNA_SEQ	UBERON:0007610	tibial artery	Other	0.000498841	0.40625	CLPTM1	FALSE	TRUE
rs190651665	rs190651665	RNA_SEQ	UBERON:0001323	tibial nerve	Other	0.000113358	0.1875	CLPTM1	FALSE	TRUE
rs190651665	rs190651665	RNA_SEQ	UBERON:0001723	tongue	Other	0.00057447	0.375	CLPTM1	FALSE	TRUE
rs190651665	rs190651665	RNA_SEQ	CL:0000307	tracheal epithelial cell	Barrier	0.000182549	0.25	CLPTM1	FALSE	TRUE
rs190651665	rs190651665	ATAC	UBERON:0001157	transverse colon	Barrier	0.0161406	0.375	CLPTM1	FALSE	TRUE
rs190651665	rs190651665	RNA_SEQ	UBERON:0001157	transverse colon	Barrier	0.000179147	0.5	CLPTM1	FALSE	TRUE
rs190651665	rs190651665	RNA_SEQ	CL:0000169	type B pancreatic cell	Metabolic	0.000495742	0.25	CLPTM1	FALSE	TRUE
rs190651665	rs190651665	RNA_SEQ	UBERON:0002331	umbilical cord	Other	0.000112534	0.1875	CLPTM1	FALSE	TRUE
rs190651665	rs190651665	ATAC	UBERON:0008952	upper lobe of left lung	Barrier	0.0114938	0.46875	CLPTM1	FALSE	TRUE
rs190651665	rs190651665	RNA_SEQ	UBERON:0008952	upper lobe of left lung	Barrier	9.3321e-05	0.25	CLPTM1	FALSE	TRUE
rs190651665	rs190651665	ATAC	UBERON:0002170	upper lobe of right lung	Barrier	0.00906499	0.4375	CLPTM1	FALSE	TRUE
rs190651665	rs190651665	RNA_SEQ	UBERON:0002170	upper lobe of right lung	Barrier	0.00031826	0.3125	CLPTM1	FALSE	TRUE
rs190651665	rs190651665	ATAC	UBERON:0000056	ureter	Other	0.0093557	0.46875	CLPTM1	FALSE	TRUE
rs190651665	rs190651665	RNA_SEQ	UBERON:0000056	ureter	Other	0.000708699	0.375	CLPTM1	FALSE	TRUE
rs190651665	rs190651665	RNA_SEQ	UBERON:0001255	urinary bladder	Barrier	0.0004212	0.3125	CLPTM1	FALSE	TRUE
rs190651665	rs190651665	RNA_SEQ	CL:0002601	uterine smooth muscle cell	Metabolic	0.000116428	0.03125	CLPTM1	FALSE	TRUE
rs190651665	rs190651665	ATAC	UBERON:0000995	uterus	Other	0.0120471	0.46875	CLPTM1	FALSE	TRUE
rs190651665	rs190651665	RNA_SEQ	UBERON:0000995	uterus	Other	0.000307947	0.40625	CLPTM1	FALSE	TRUE
rs190651665	rs190651665	RNA_SEQ	UBERON:0000996	vagina	Other	0.000243828	0.53125	CLPTM1	FALSE	TRUE
rs190651665	rs190651665	RNA_SEQ	CL:0002543	vein endothelial cell	Other	7.27177e-05	0.125	CLPTM1	FALSE	TRUE
rs190651665	rs190651665	RNA_SEQ	UBERON:0013756	venous blood	Immune	0.000801437	0.34375	CLPTM1	FALSE	TRUE
rs199456	rs199456	RNA_SEQ	UBERON:0001954	Ammon's horn	Other	0.00417552	0.90625	NSF	TRUE	FALSE
rs199456	rs199456	ATAC	CL:0000236	B cell	Immune	0.0405043	0.59375	NSF	FALSE	FALSE
rs199456	rs199456	RNA_SEQ	CL:0000236	B cell	Immune	0.000502755	0.5625	NSF	FALSE	FALSE
rs199456	rs199456	RNA_SEQ	UBERON:0006469	C1 segment of cervical spinal cord	CNS	0.00327611	0.90625	NSF	TRUE	FALSE
rs199456	rs199456	RNA_SEQ	CL:0001054	CD14-positive monocyte	Immune	0.00102599	0.65625	NSF	FALSE	FALSE
rs199456	rs199456	ATAC	CL:0000792	CD4-positive, CD25-positive, alpha-beta regulatory T cell	Immune	0.0391103	0.6875	NSF	FALSE	FALSE
rs199456	rs199456	RNA_SEQ	CL:0000792	CD4-positive, CD25-positive, alpha-beta regulatory T cell	Immune	0.000312686	0.15625	NSF	FALSE	FALSE
rs199456	rs199456	ATAC	CL:0000624	CD4-positive, alpha-beta T cell	Immune	0.0284932	0.5	NSF	FALSE	FALSE
rs199456	rs199456	RNA_SEQ	CL:0000624	CD4-positive, alpha-beta T cell	Immune	0.00168091	0.9375	NSF	TRUE	FALSE
rs199456	rs199456	RNA_SEQ	CL:0000897	CD4-positive, alpha-beta memory T cell	Immune	0.000590935	0.3125	NSF	FALSE	FALSE
rs199456	rs199456	ATAC	CL:0000625	CD8-positive, alpha-beta T cell	Immune	0.013649	0.28125	NSF	FALSE	FALSE
rs199456	rs199456	RNA_SEQ	CL:0000625	CD8-positive, alpha-beta T cell	Immune	0.00208475	0.96875	NSF	TRUE	FALSE
rs199456	rs199456	RNA_SEQ	CL:0000909	CD8-positive, alpha-beta memory T cell	Immune	0.000835041	0.46875	NSF	FALSE	FALSE
rs199456	rs199456	RNA_SEQ	CL:0001053	IgD-negative memory B cell	Immune	0.00153836	0.4375	NSF	FALSE	FALSE
rs199456	rs199456	RNA_SEQ	UBERON:0001211	Peyer's patch	Other	0.00113528	0.3125	NSF	FALSE	FALSE
rs199456	rs199456	RNA_SEQ	CL:0000121	Purkinje cell	Other	0.00217082	0.875	NSF	FALSE	FALSE
rs199456	rs199456	ATAC	CL:0000084	T-cell	Immune	0.045068	0.8125	NSF	FALSE	FALSE
rs199456	rs199456	RNA_SEQ	CL:0000084	T-cell	Immune	0.00132545	0.90625	NSF	TRUE	FALSE
rs199456	rs199456	ATAC	CL:0000899	T-helper 17 cell	Immune	0.0449168	0.84375	NSF	FALSE	FALSE
rs199456	rs199456	RNA_SEQ	CL:0000899	T-helper 17 cell	Immune	0.00105611	0.90625	NSF	TRUE	FALSE
rs199456	rs199456	RNA_SEQ	UBERON:0001013	adipose tissue	Metabolic	0.000420888	0.28125	NSF	FALSE	FALSE
rs199456	rs199456	ATAC	UBERON:0002369	adrenal gland	Metabolic	0.221447	0.6875	NSF	FALSE	FALSE
rs199456	rs199456	RNA_SEQ	UBERON:0002369	adrenal gland	Metabolic	0.00053966	0.21875	NSF	FALSE	FALSE
rs199456	rs199456	RNA_SEQ	CL:0002368	airway epithelial cell	Barrier	0.000503619	0.25	NSF	FALSE	FALSE
rs199456	rs199456	RNA_SEQ	UBERON:0000305	amnion	Other	0.00143051	0.78125	NSF	FALSE	FALSE
rs199456	rs199456	RNA_SEQ	UBERON:0001876	amygdala	CNS	0.00408993	0.90625	NSF	TRUE	FALSE
rs199456	rs199456	RNA_SEQ	UBERON:0009835	anterior cingulate cortex	CNS	0.00382223	0.90625	NSF	TRUE	FALSE
rs199456	rs199456	RNA_SEQ	UBERON:0006330	anterior lingual gland	Other	0.00298496	0.71875	NSF	FALSE	FALSE
rs199456	rs199456	RNA_SEQ	UBERON:0000947	aorta	Other	0.000901779	0.34375	NSF	FALSE	FALSE
rs199456	rs199456	RNA_SEQ	CL:0002539	aortic smooth muscle cell	Metabolic	0.000265439	0.25	NSF	FALSE	FALSE
rs199456	rs199456	RNA_SEQ	CL:2000007	articular chondrocyte of knee joint	Other	4.18027e-05	0.0625	NSF	FALSE	FALSE
rs199456	rs199456	RNA_SEQ	UBERON:0001496	ascending aorta	Other	0.00055033	0.15625	NSF	FALSE	FALSE
rs199456	rs199456	RNA_SEQ	CL:0000127	astrocyte	CNS	0.000537515	0.4375	NSF	FALSE	FALSE
rs199456	rs199456	ATAC	UBERON:0002394	bile duct	Other	0.459558	0.84375	NSF	FALSE	FALSE
rs199456	rs199456	RNA_SEQ	CL:2000040	bladder microvascular endothelial cell	Barrier	0.000983596	0.34375	NSF	FALSE	FALSE
rs199456	rs199456	ATAC	UBERON:0001150	body of pancreas	Metabolic	0.962201	0.8125	NSF	FALSE	FALSE
rs199456	rs199456	RNA_SEQ	UBERON:0001150	body of pancreas	Metabolic	0.00425142	0.78125	NSF	FALSE	FALSE
rs199456	rs199456	RNA_SEQ	UBERON:0000955	brain	CNS	0.000222842	0.21875	NSF	FALSE	FALSE
rs199456	rs199456	ATAC	UBERON:0008367	breast epithelium	Barrier	0.348303	0.8125	NSF	FALSE	FALSE
rs199456	rs199456	RNA_SEQ	UBERON:0008367	breast epithelium	Barrier	0.00116583	0.46875	NSF	FALSE	FALSE
rs199456	rs199456	RNA_SEQ	CL:0002328	bronchial epithelial cell	Barrier	0.000890414	0.75	NSF	FALSE	FALSE
rs199456	rs199456	RNA_SEQ	CL:0002598	bronchial smooth muscle cell	Metabolic	0.00015676	0.15625	NSF	FALSE	FALSE
rs199456	rs199456	RNA_SEQ	CL:2000093	bronchus fibroblast of lung	Barrier	0.00121252	0.8125	NSF	FALSE	FALSE
rs199456	rs199456	RNA_SEQ	UBERON:0000019	camera-type eye	Other	0.000504812	0.59375	NSF	FALSE	FALSE
rs199456	rs199456	RNA_SEQ	CL:2000067	cardiac atrium fibroblast	Metabolic	0.000951727	0.71875	NSF	FALSE	FALSE
rs199456	rs199456	RNA_SEQ	CL:0000746	cardiac muscle cell	Metabolic	0.000675698	0.34375	NSF	FALSE	FALSE
rs199456	rs199456	ATAC	UBERON:0002099	cardiac septum	Metabolic	0.159573	0.78125	NSF	FALSE	FALSE
rs199456	rs199456	RNA_SEQ	UBERON:0002099	cardiac septum	Metabolic	7.15256e-06	0.03125	NSF	FALSE	FALSE
rs199456	rs199456	RNA_SEQ	CL:2000066	cardiac ventricle fibroblast	Metabolic	0.000620643	0.40625	NSF	FALSE	FALSE
rs199456	rs199456	RNA_SEQ	UBERON:0001873	caudate nucleus	CNS	0.00378921	0.90625	NSF	TRUE	FALSE
rs199456	rs199456	ATAC	CL:0000907	central memory CD8-positive, alpha-beta T cell	Immune	0.0323843	0.4375	NSF	FALSE	FALSE
rs199456	rs199456	RNA_SEQ	UBERON:0002245	cerebellar hemisphere	CNS	0.00217509	0.84375	NSF	FALSE	FALSE
rs199456	rs199456	RNA_SEQ	UBERON:0002037	cerebellum	CNS	0.00163929	0.8125	NSF	FALSE	FALSE
rs199456	rs199456	RNA_SEQ	CL:0000138	chondrocyte	Other	0.000332435	0.5	NSF	FALSE	FALSE
rs199456	rs199456	RNA_SEQ	UBERON:0003124	chorion	Other	0.00218145	0.8125	NSF	FALSE	FALSE
rs199456	rs199456	RNA_SEQ	UBERON:0007106	chorionic villus	Other	0.00153073	0.84375	NSF	FALSE	FALSE
rs199456	rs199456	ATAC	UBERON:0000317	colonic mucosa	Barrier	0.923168	0.84375	NSF	FALSE	FALSE
rs199456	rs199456	RNA_SEQ	UBERON:0000317	colonic mucosa	Barrier	0.00575566	0.65625	NSF	FALSE	FALSE
rs199456	rs199456	RNA_SEQ	CL:0001059	common myeloid progenitor, CD34-positive	Immune	4.13656e-05	0.09375	NSF	FALSE	FALSE
rs199456	rs199456	RNA_SEQ	UBERON:0001621	coronary artery	Other	0.000125309	0.0625	NSF	FALSE	FALSE
rs199456	rs199456	RNA_SEQ	UBERON:0001225	cortex of kidney	Metabolic	0.000369489	0.28125	NSF	FALSE	FALSE
rs199456	rs199456	RNA_SEQ	CL:2000010	dermis blood vessel endothelial cell	Barrier	0.00131329	0.4375	NSF	FALSE	FALSE
rs199456	rs199456	RNA_SEQ	CL:2000011	dermis lymphatic vessel endothelial cell	Barrier	0.00150549	0.40625	NSF	FALSE	FALSE
rs199456	rs199456	RNA_SEQ	CL:2000041	dermis microvascular lymphatic vessel endothelial cell	Barrier	0.00132612	0.46875	NSF	FALSE	FALSE
rs199456	rs199456	RNA_SEQ	UBERON:0001894	diencephalon	CNS	0.00140703	0.65625	NSF	FALSE	FALSE
rs199456	rs199456	RNA_SEQ	UBERON:0009834	dorsolateral prefrontal cortex	CNS	0.00346533	0.90625	NSF	TRUE	FALSE
rs199456	rs199456	RNA_SEQ	UBERON:0012249	ectocervix	Barrier	0.000728269	0.25	NSF	FALSE	FALSE
rs199456	rs199456	RNA_SEQ	CL:0000221	ectodermal cell	Other	0.000353138	0.34375	NSF	FALSE	FALSE
rs199456	rs199456	ATAC	CL:0000913	effector memory CD8-positive, alpha-beta T cell	Immune	0.0359989	0.59375	NSF	FALSE	FALSE
rs199456	rs199456	RNA_SEQ	UBERON:0000458	endocervix	Barrier	0.000750283	0.375	NSF	FALSE	FALSE
rs199456	rs199456	RNA_SEQ	UBERON:0000016	endocrine pancreas	Metabolic	0.00231955	0.8125	NSF	FALSE	FALSE
rs199456	rs199456	RNA_SEQ	CL:0000223	endodermal cell	Other	0.000270327	0.34375	NSF	FALSE	FALSE
rs199456	rs199456	RNA_SEQ	CL:0000115	endothelial cell	Other	0.000442624	0.25	NSF	FALSE	FALSE
rs199456	rs199456	RNA_SEQ	CL:2000018	endothelial cell of coronary artery	Other	0.000662804	0.3125	NSF	FALSE	FALSE
rs199456	rs199456	RNA_SEQ	CL:0002618	endothelial cell of umbilical vein	Other	0.00127186	0.5	NSF	FALSE	FALSE
rs199456	rs199456	RNA_SEQ	CL:0010003	epithelial cell of alveolus of lung	Barrier	0.000411034	0.40625	NSF	FALSE	FALSE
rs199456	rs199456	RNA_SEQ	CL:0002306	epithelial cell of proximal tubule	Barrier	0.000348488	0.59375	NSF	FALSE	FALSE
rs199456	rs199456	RNA_SEQ	CL:0010002	epithelial cell of umbilical artery	Barrier	0.00047338	0.25	NSF	FALSE	FALSE
rs199456	rs199456	RNA_SEQ	UBERON:0001043	esophagus	Barrier	0.00334573	0.71875	NSF	FALSE	FALSE
rs199456	rs199456	ATAC	UBERON:0002469	esophagus mucosa	Barrier	0.314957	0.8125	NSF	FALSE	FALSE
rs199456	rs199456	RNA_SEQ	UBERON:0002469	esophagus mucosa	Barrier	0.00413279	0.71875	NSF	FALSE	FALSE
rs199456	rs199456	RNA_SEQ	UBERON:0004648	esophagus muscularis mucosa	Barrier	0.00102768	0.375	NSF	FALSE	FALSE
rs199456	rs199456	RNA_SEQ	UBERON:0006920	esophagus squamous epithelium	Barrier	0.00251564	0.625	NSF	FALSE	FALSE
rs199456	rs199456	ATAC	UBERON:0003889	fallopian tube	Other	0.348346	0.75	NSF	FALSE	FALSE
rs199456	rs199456	RNA_SEQ	UBERON:0003889	fallopian tube	Other	0.000872592	0.375	NSF	FALSE	FALSE
rs199456	rs199456	RNA_SEQ	CL:0002551	fibroblast of dermis	Barrier	0.000772874	0.71875	NSF	FALSE	FALSE
rs199456	rs199456	RNA_SEQ	CL:0002553	fibroblast of lung	Barrier	0.000884419	0.84375	NSF	FALSE	FALSE
rs199456	rs199456	RNA_SEQ	CL:2000013	fibroblast of skin of abdomen	Barrier	0.00159548	0.78125	NSF	FALSE	FALSE
rs199456	rs199456	RNA_SEQ	CL:0011022	fibroblast of skin of back	Barrier	0.00135088	0.75	NSF	FALSE	FALSE
rs199456	rs199456	RNA_SEQ	CL:0002547	fibroblast of the aortic adventitia	Other	0.000207345	0.1875	NSF	FALSE	FALSE
rs199456	rs199456	RNA_SEQ	CL:0002558	fibroblast of villous mesenchyme	Other	0.00119893	0.8125	NSF	FALSE	FALSE
rs199456	rs199456	RNA_SEQ	UBERON:0003662	forelimb muscle	Metabolic	0.00118879	0.40625	NSF	FALSE	FALSE
rs199456	rs199456	RNA_SEQ	CL:1001608	foreskin fibroblast	Barrier	0.00192904	0.90625	NSF	TRUE	FALSE
rs199456	rs199456	ATAC	CL:1001606	foreskin keratinocyte	Barrier	0.190828	0.8125	NSF	FALSE	FALSE
rs199456	rs199456	RNA_SEQ	CL:1001606	foreskin keratinocyte	Barrier	0.00199447	0.8125	NSF	FALSE	FALSE
rs199456	rs199456	RNA_SEQ	CL:2000045	foreskin melanocyte	Barrier	0.00159252	0.78125	NSF	FALSE	FALSE
rs199456	rs199456	RNA_SEQ	UBERON:0001870	frontal cortex	CNS	0.0026781	0.84375	NSF	FALSE	FALSE
rs199456	rs199456	ATAC	UBERON:0011907	gastrocnemius medialis	Other	0.242922	0.6875	NSF	FALSE	FALSE
rs199456	rs199456	RNA_SEQ	UBERON:0011907	gastrocnemius medialis	Other	0.00182209	0.375	NSF	FALSE	FALSE
rs199456	rs199456	ATAC	UBERON:0004550	gastroesophageal sphincter	Metabolic	0.136258	0.46875	NSF	FALSE	FALSE
rs199456	rs199456	RNA_SEQ	UBERON:0004550	gastroesophageal sphincter	Metabolic	0.00117927	0.40625	NSF	FALSE	FALSE
rs199456	rs199456	RNA_SEQ	CL:0002188	glomerular endothelial cell	Other	0.000908931	0.40625	NSF	FALSE	FALSE
rs199456	rs199456	RNA_SEQ	CL:0000679	glutamatergic neuron	CNS	0.000302354	0.375	NSF	FALSE	FALSE
rs199456	rs199456	RNA_SEQ	CL:0000346	hair follicle dermal papilla cell	Other	0.00160758	0.84375	NSF	FALSE	FALSE
rs199456	rs199456	RNA_SEQ	CL:2000092	hair follicular keratinocyte	Barrier	0.00207587	0.8125	NSF	FALSE	FALSE
rs199456	rs199456	RNA_SEQ	UBERON:0000948	heart	Metabolic	4.46091e-05	0.03125	NSF	FALSE	FALSE
rs199456	rs199456	ATAC	UBERON:0002084	heart left ventricle	Metabolic	0.223918	0.625	NSF	FALSE	FALSE
rs199456	rs199456	RNA_SEQ	UBERON:0002084	heart left ventricle	Metabolic	0.000439366	0.125	NSF	FALSE	FALSE
rs199456	rs199456	ATAC	UBERON:0002080	heart right ventricle	Metabolic	0.208514	0.5	NSF	FALSE	FALSE
rs199456	rs199456	RNA_SEQ	UBERON:0002080	heart right ventricle	Metabolic	0.00032716	0.0625	NSF	FALSE	FALSE
rs199456	rs199456	RNA_SEQ	CL:0000837	hematopoietic multipotent progenitor cell	Immune	0.000161171	0.21875	NSF	FALSE	FALSE
rs199456	rs199456	RNA_SEQ	CL:0000182	hepatocyte	Metabolic	0.00214159	0.75	NSF	FALSE	FALSE
rs199456	rs199456	RNA_SEQ	UBERON:0003663	hindlimb muscle	Metabolic	0.0016799	0.40625	NSF	FALSE	FALSE
rs199456	rs199456	RNA_SEQ	UBERON:0001898	hypothalamus	CNS	0.00338505	0.90625	NSF	TRUE	FALSE
rs199456	rs199456	RNA_SEQ	CL:0000823	immature natural killer cell	Immune	0.000493566	0.15625	NSF	FALSE	FALSE
rs199456	rs199456	RNA_SEQ	CL:0000312	keratinocyte	Barrier	0.0018163	0.8125	NSF	FALSE	FALSE
rs199456	rs199456	ATAC	UBERON:0002113	kidney	Metabolic	0.196835	0.65625	NSF	FALSE	FALSE
rs199456	rs199456	RNA_SEQ	UBERON:0002113	kidney	Metabolic	0.00164454	0.5625	NSF	FALSE	FALSE
rs199456	rs199456	RNA_SEQ	CL:0002518	kidney epithelial cell	Metabolic	8.91685e-05	0.125	NSF	FALSE	FALSE
rs199456	rs199456	RNA_SEQ	UBERON:0000059	large intestine	Barrier	0.000893891	0.34375	NSF	FALSE	FALSE
rs199456	rs199456	ATAC	UBERON:0002079	left cardiac atrium	Metabolic	0.222873	0.6875	NSF	FALSE	FALSE
rs199456	rs199456	RNA_SEQ	UBERON:0002079	left cardiac atrium	Metabolic	2.88486e-05	0.03125	NSF	FALSE	FALSE
rs199456	rs199456	ATAC	UBERON:0008971	left colon	Barrier	1.14309	0.8125	NSF	FALSE	FALSE
rs199456	rs199456	RNA_SEQ	UBERON:0008971	left colon	Barrier	0.00574823	0.65625	NSF	FALSE	FALSE
rs199456	rs199456	RNA_SEQ	UBERON:0004538	left kidney	Metabolic	0.00075086	0.4375	NSF	FALSE	FALSE
rs199456	rs199456	ATAC	UBERON:0001115	left lobe of liver	Metabolic	0.781358	0.8125	NSF	FALSE	FALSE
rs199456	rs199456	RNA_SEQ	UBERON:0001115	left lobe of liver	Metabolic	0.00356483	0.59375	NSF	FALSE	FALSE
rs199456	rs199456	ATAC	UBERON:0002168	left lung	Barrier	0.60476	0.8125	NSF	FALSE	FALSE
rs199456	rs199456	RNA_SEQ	UBERON:0002168	left lung	Barrier	0.0016269	0.71875	NSF	FALSE	FALSE
rs199456	rs199456	RNA_SEQ	UBERON:0018117	left renal cortex interstitium	Metabolic	0.00100446	0.5625	NSF	FALSE	FALSE
rs199456	rs199456	RNA_SEQ	UBERON:0018115	left renal pelvis	Metabolic	0.000861824	0.5625	NSF	FALSE	FALSE
rs199456	rs199456	RNA_SEQ	UBERON:0006566	left ventricle myocardium	Metabolic	0.00020351	0.0625	NSF	FALSE	FALSE
rs199456	rs199456	ATAC	UBERON:0002107	liver	Metabolic	0.272905	0.78125	NSF	FALSE	FALSE
rs199456	rs199456	RNA_SEQ	UBERON:0002107	liver	Metabolic	0.00145058	0.40625	NSF	FALSE	FALSE
rs199456	rs199456	RNA_SEQ	UBERON:0004264	lower leg skin	Barrier	0.00154259	0.53125	NSF	FALSE	FALSE
rs199456	rs199456	ATAC	UBERON:0008953	lower lobe of left lung	Barrier	0.542553	0.84375	NSF	FALSE	FALSE
rs199456	rs199456	RNA_SEQ	UBERON:0008953	lower lobe of left lung	Barrier	0.00184894	0.65625	NSF	FALSE	FALSE
rs199456	rs199456	ATAC	UBERON:0002171	lower lobe of right lung	Barrier	0.401659	0.8125	NSF	FALSE	FALSE
rs199456	rs199456	RNA_SEQ	UBERON:0002171	lower lobe of right lung	Barrier	0.00213389	0.625	NSF	FALSE	FALSE
rs199456	rs199456	RNA_SEQ	CL:0002326	luminal epithelial cell of mammary gland	Barrier	0.00394428	0.78125	NSF	FALSE	FALSE
rs199456	rs199456	ATAC	UBERON:0002048	lung	Barrier	0.371695	0.8125	NSF	FALSE	FALSE
rs199456	rs199456	RNA_SEQ	UBERON:0002048	lung	Barrier	0.00194728	0.6875	NSF	FALSE	FALSE
rs199456	rs199456	RNA_SEQ	CL:2000016	lung microvascular endothelial cell	Barrier	0.00154515	0.5	NSF	FALSE	FALSE
rs199456	rs199456	RNA_SEQ	CL:0002327	mammary epithelial cell	Barrier	0.00132277	0.8125	NSF	FALSE	FALSE
rs199456	rs199456	RNA_SEQ	CL:2000071	mammary microvascular endothelial cell	Barrier	0.000736594	0.25	NSF	FALSE	FALSE
rs199456	rs199456	RNA_SEQ	CL:0002451	mammary stem cell	Barrier	0.00162427	0.90625	NSF	TRUE	FALSE
rs199456	rs199456	RNA_SEQ	CL:1000458	melanocyte of skin	Barrier	0.00193179	0.84375	NSF	FALSE	FALSE
rs199456	rs199456	ATAC	CL:0000787	memory B cell	Immune	0.0568012	0.59375	NSF	FALSE	FALSE
rs199456	rs199456	RNA_SEQ	CL:0000650	mesangial cell	Metabolic	0.000508984	0.625	NSF	FALSE	FALSE
rs199456	rs199456	RNA_SEQ	CL:0000134	mesenchymal stem cell	Other	0.000182072	0.15625	NSF	FALSE	FALSE
rs199456	rs199456	RNA_SEQ	CL:0002568	mesenchymal stem cell of Wharton's jelly	Other	0.000740449	0.71875	NSF	FALSE	FALSE
rs199456	rs199456	RNA_SEQ	CL:0002570	mesenchymal stem cell of adipose	Metabolic	0.00120616	0.8125	NSF	FALSE	FALSE
rs199456	rs199456	RNA_SEQ	CL:0002540	mesenchymal stem cell of the bone marrow	Immune	0.000386159	0.5	NSF	FALSE	FALSE
rs199456	rs199456	ATAC	UBERON:0015143	mesenteric fat pad	Metabolic	0.13063	0.46875	NSF	FALSE	FALSE
rs199456	rs199456	RNA_SEQ	UBERON:0015143	mesenteric fat pad	Metabolic	0.000842055	0.34375	NSF	FALSE	FALSE
rs199456	rs199456	RNA_SEQ	CL:0011019	mesothelial cell of epicardium	Barrier	0.00122746	0.71875	NSF	FALSE	FALSE
rs199456	rs199456	RNA_SEQ	CL:0000842	mononuclear cell	Immune	0.00113038	0.90625	NSF	TRUE	FALSE
rs199456	rs199456	ATAC	UBERON:0004992	mucosa of descending colon	Barrier	1.0011	0.8125	NSF	FALSE	FALSE
rs199456	rs199456	RNA_SEQ	UBERON:0004992	mucosa of descending colon	Barrier	0.00471524	0.65625	NSF	FALSE	FALSE
rs199456	rs199456	ATAC	UBERON:0005033	mucosa of gallbladder	Barrier	1.25527	0.84375	NSF	FALSE	FALSE
rs199456	rs199456	RNA_SEQ	UBERON:0005033	mucosa of gallbladder	Barrier	0.00373689	0.71875	NSF	FALSE	FALSE
rs199456	rs199456	ATAC	UBERON:0001259	mucosa of urinary bladder	Barrier	1.05717	0.84375	NSF	FALSE	FALSE
rs199456	rs199456	RNA_SEQ	UBERON:0001499	muscle of arm	Metabolic	0.0014087	0.4375	NSF	FALSE	FALSE
rs199456	rs199456	RNA_SEQ	UBERON:0002324	muscle of back	Metabolic	0.000863612	0.40625	NSF	FALSE	FALSE
rs199456	rs199456	RNA_SEQ	UBERON:0001383	muscle of leg	Metabolic	0.000218948	0.15625	NSF	FALSE	FALSE
rs199456	rs199456	RNA_SEQ	UBERON:0001774	muscle of trunk	Metabolic	0.000168721	0.15625	NSF	FALSE	FALSE
rs199456	rs199456	RNA_SEQ	CL:0000187	myocyte	Metabolic	0.00117561	0.5	NSF	FALSE	FALSE
rs199456	rs199456	RNA_SEQ	CL:0002324	myoepithelial cell of mammary gland	Barrier	0.000543316	0.5	NSF	FALSE	FALSE
rs199456	rs199456	RNA_SEQ	CL:0002366	myometrial cell	Other	0.000946005	0.84375	NSF	FALSE	FALSE
rs199456	rs199456	RNA_SEQ	CL:0002372	myotube	Metabolic	0.00250643	0.71875	NSF	FALSE	FALSE
rs199456	rs199456	ATAC	CL:0000788	naive B cell	Immune	0.0174042	0.1875	NSF	FALSE	FALSE
rs199456	rs199456	RNA_SEQ	CL:0000788	naive B cell	Immune	0.00101956	0.28125	NSF	FALSE	FALSE
rs199456	rs199456	ATAC	CL:0000895	naive thymus-derived CD4-positive, alpha-beta T cell	Immune	0.0505816	0.84375	NSF	FALSE	FALSE
rs199456	rs199456	RNA_SEQ	CL:0000895	naive thymus-derived CD4-positive, alpha-beta T cell	Immune	0.00120282	0.8125	NSF	FALSE	FALSE
rs199456	rs199456	ATAC	CL:0000900	naive thymus-derived CD8-positive, alpha-beta T cell	Immune	0.0152147	0.25	NSF	FALSE	FALSE
rs199456	rs199456	RNA_SEQ	CL:0000900	naive thymus-derived CD8-positive, alpha-beta T cell	Immune	0.000839641	0.46875	NSF	FALSE	FALSE
rs199456	rs199456	RNA_SEQ	CL:2000094	nasal cavity respiratory epithelium epithelial cell of viscerocranial mucosa	Barrier	2.75771e-05	0.03125	NSF	FALSE	FALSE
rs199456	rs199456	ATAC	CL:0000623	natural killer cell	Immune	0.0300369	0.6875	NSF	FALSE	FALSE
rs199456	rs199456	RNA_SEQ	CL:0000623	natural killer cell	Immune	0.00142133	0.875	NSF	FALSE	FALSE
rs199456	rs199456	RNA_SEQ	CL:0002319	neural cell	Other	0.0007765	0.53125	NSF	FALSE	FALSE
rs199456	rs199456	RNA_SEQ	CL:0011020	neural progenitor cell	CNS	0.000492255	0.375	NSF	FALSE	FALSE
rs199456	rs199456	RNA_SEQ	CL:0000047	neuronal stem cell	CNS	0.00069803	0.4375	NSF	FALSE	FALSE
rs199456	rs199456	RNA_SEQ	UBERON:0001882	nucleus accumbens	CNS	0.00386401	0.90625	NSF	TRUE	FALSE
rs199456	rs199456	RNA_SEQ	UBERON:0002021	occipital lobe	CNS	0.00123837	0.6875	NSF	FALSE	FALSE
rs199456	rs199456	ATAC	UBERON:0010414	omental fat pad	Metabolic	0.119971	0.5625	NSF	FALSE	FALSE
rs199456	rs199456	RNA_SEQ	UBERON:0010414	omental fat pad	Metabolic	0.000650843	0.34375	NSF	FALSE	FALSE
rs199456	rs199456	RNA_SEQ	CL:0000062	osteoblast	Other	0.000384887	0.5	NSF	FALSE	FALSE
rs199456	rs199456	RNA_SEQ	CL:0000137	osteocyte	Other	0.000148217	0.1875	NSF	FALSE	FALSE
rs199456	rs199456	RNA_SEQ	UBERON:0001293	outer medulla of kidney	Metabolic	0.00091209	0.46875	NSF	FALSE	FALSE
rs199456	rs199456	ATAC	UBERON:0000992	ovary	Other	0.161611	0.59375	NSF	FALSE	FALSE
rs199456	rs199456	RNA_SEQ	UBERON:0000992	ovary	Other	0.00100464	0.40625	NSF	FALSE	FALSE
rs199456	rs199456	ATAC	UBERON:0001264	pancreas	Metabolic	1.02466	0.8125	NSF	FALSE	FALSE
rs199456	rs199456	RNA_SEQ	UBERON:0001264	pancreas	Metabolic	0.00468645	0.8125	NSF	FALSE	FALSE
rs199456	rs199456	RNA_SEQ	UBERON:0001872	parietal lobe	CNS	0.00122972	0.71875	NSF	FALSE	FALSE
rs199456	rs199456	RNA_SEQ	CL:2000068	pericardium fibroblast	Other	0.00167123	0.84375	NSF	FALSE	FALSE
rs199456	rs199456	RNA_SEQ	CL:2000001	peripheral blood mononuclear cell	Immune	0.00195471	0.875	NSF	FALSE	FALSE
rs199456	rs199456	RNA_SEQ	UBERON:0000007	pituitary gland	Other	0.00039356	0.53125	NSF	FALSE	FALSE
rs199456	rs199456	RNA_SEQ	UBERON:0001987	placenta	Other	0.00232299	0.8125	NSF	FALSE	FALSE
rs199456	rs199456	RNA_SEQ	CL:0002577	placental epithelial cell	Barrier	0.00103541	0.65625	NSF	FALSE	FALSE
rs199456	rs199456	RNA_SEQ	CL:2000078	placental pericyte	Other	0.00113901	0.875	NSF	FALSE	FALSE
rs199456	rs199456	ATAC	UBERON:0001072	posterior vena cava	Other	0.159985	0.5	NSF	FALSE	FALSE
rs199456	rs199456	RNA_SEQ	UBERON:0001072	posterior vena cava	Other	0.000885924	0.25	NSF	FALSE	FALSE
rs199456	rs199456	RNA_SEQ	CL:0002351	progenitor cell of endocrine pancreas	Metabolic	0.00305303	0.84375	NSF	FALSE	FALSE
rs199456	rs199456	RNA_SEQ	UBERON:0002367	prostate gland	Other	0.00324525	0.78125	NSF	FALSE	FALSE
rs199456	rs199456	ATAC	UBERON:0008450	psoas muscle	Metabolic	0.222919	0.8125	NSF	FALSE	FALSE
rs199456	rs199456	RNA_SEQ	UBERON:0008450	psoas muscle	Metabolic	0.00213962	0.40625	NSF	FALSE	FALSE
rs199456	rs199456	RNA_SEQ	CL:1001568	pulmonary artery endothelial cell	Other	0.000642379	0.34375	NSF	FALSE	FALSE
rs199456	rs199456	RNA_SEQ	UBERON:0001874	putamen	CNS	0.00395463	0.90625	NSF	TRUE	FALSE
rs199456	rs199456	RNA_SEQ	CL:0002098	regular cardiac myocyte	Metabolic	0.00158374	0.78125	NSF	FALSE	FALSE
rs199456	rs199456	RNA_SEQ	UBERON:0005270	renal cortex interstitium	Metabolic	0.000942886	0.53125	NSF	FALSE	FALSE
rs199456	rs199456	RNA_SEQ	CL:0002584	renal cortical epithelial cell	Metabolic	0.000481347	0.625	NSF	FALSE	FALSE
rs199456	rs199456	RNA_SEQ	UBERON:0001224	renal pelvis	Metabolic	0.000810266	0.4375	NSF	FALSE	FALSE
rs199456	rs199456	RNA_SEQ	UBERON:0006631	right atrium auricular region	Metabolic	9.23872e-05	0.03125	NSF	FALSE	FALSE
rs199456	rs199456	ATAC	UBERON:0002078	right cardiac atrium	Metabolic	0.207354	0.6875	NSF	FALSE	FALSE
rs199456	rs199456	RNA_SEQ	UBERON:0002078	right cardiac atrium	Metabolic	0.000563065	0.21875	NSF	FALSE	FALSE
rs199456	rs199456	ATAC	UBERON:0001114	right lobe of liver	Metabolic	0.751725	0.8125	NSF	FALSE	FALSE
rs199456	rs199456	RNA_SEQ	UBERON:0001114	right lobe of liver	Metabolic	0.00231183	0.5625	NSF	FALSE	FALSE
rs199456	rs199456	RNA_SEQ	UBERON:0002167	right lung	Barrier	0.00159824	0.71875	NSF	FALSE	FALSE
rs199456	rs199456	RNA_SEQ	UBERON:0018118	right renal cortex interstitium	Metabolic	0.000866741	0.46875	NSF	FALSE	FALSE
rs199456	rs199456	RNA_SEQ	UBERON:0018116	right renal pelvis	Metabolic	0.00090454	0.53125	NSF	FALSE	FALSE
rs199456	rs199456	ATAC	UBERON:0001322	sciatic nerve	Other	0.195563	0.5	NSF	FALSE	FALSE
rs199456	rs199456	RNA_SEQ	UBERON:0001322	sciatic nerve	Other	0.00109903	0.6875	NSF	FALSE	FALSE
rs199456	rs199456	ATAC	UBERON:0001159	sigmoid colon	Barrier	0.18934	0.5625	NSF	FALSE	FALSE
rs199456	rs199456	RNA_SEQ	UBERON:0001159	sigmoid colon	Barrier	0.00268638	0.59375	NSF	FALSE	FALSE
rs199456	rs199456	RNA_SEQ	CL:0000515	skeletal muscle myoblast	Metabolic	0.00201705	0.75	NSF	FALSE	FALSE
rs199456	rs199456	RNA_SEQ	CL:0000594	skeletal muscle satellite cell	Metabolic	0.00188569	0.875	NSF	FALSE	FALSE
rs199456	rs199456	RNA_SEQ	UBERON:0001134	skeletal muscle tissue	Metabolic	0.000218391	0.21875	NSF	FALSE	FALSE
rs199456	rs199456	RNA_SEQ	UBERON:0002097	skin of body	Barrier	4.74453e-05	0.09375	NSF	FALSE	FALSE
rs199456	rs199456	RNA_SEQ	UBERON:0002108	small intestine	Barrier	0.0027953	0.46875	NSF	FALSE	FALSE
rs199456	rs199456	RNA_SEQ	CL:0000192	smooth muscle cell	Metabolic	0.000981808	0.53125	NSF	FALSE	FALSE
rs199456	rs199456	RNA_SEQ	CL:0002597	smooth muscle cell of bladder	Metabolic	0.00060602	0.6875	NSF	FALSE	FALSE
rs199456	rs199456	RNA_SEQ	CL:0002592	smooth muscle cell of the coronary artery	Metabolic	0.00122225	0.71875	NSF	FALSE	FALSE
rs199456	rs199456	RNA_SEQ	CL:0002591	smooth muscle cell of the pulmonary artery	Metabolic	0.000929554	0.75	NSF	FALSE	FALSE
rs199456	rs199456	RNA_SEQ	CL:0002594	smooth muscle cell of the umbilical artery	Metabolic	0.00162892	0.84375	NSF	FALSE	FALSE
rs199456	rs199456	RNA_SEQ	CL:0002600	smooth muscle cell of trachea	Metabolic	0.000703295	0.71875	NSF	FALSE	FALSE
rs199456	rs199456	RNA_SEQ	UBERON:0002240	spinal cord	CNS	0.00136015	0.8125	NSF	FALSE	FALSE
rs199456	rs199456	ATAC	UBERON:0002106	spleen	Immune	0.0845743	0.84375	NSF	FALSE	FALSE
rs199456	rs199456	RNA_SEQ	UBERON:0002106	spleen	Immune	0.000799066	0.71875	NSF	FALSE	FALSE
rs199456	rs199456	ATAC	UBERON:0000945	stomach	Barrier	0.760868	0.875	NSF	FALSE	FALSE
rs199456	rs199456	RNA_SEQ	UBERON:0000945	stomach	Barrier	0.00413377	0.6875	NSF	FALSE	FALSE
rs199456	rs199456	ATAC	UBERON:0002190	subcutaneous adipose tissue	Metabolic	0.391339	0.875	NSF	FALSE	FALSE
rs199456	rs199456	RNA_SEQ	UBERON:0002190	subcutaneous adipose tissue	Metabolic	0.000382582	0.21875	NSF	FALSE	FALSE
rs199456	rs199456	RNA_SEQ	CL:0002583	subcutaneous preadipocyte	Metabolic	0.00163158	0.8125	NSF	FALSE	FALSE
rs199456	rs199456	RNA_SEQ	UBERON:0002038	substantia nigra	CNS	0.00366551	0.90625	NSF	TRUE	FALSE
rs199456	rs199456	RNA_SEQ	UBERON:0036149	suprapubic skin	Barrier	0.00123849	0.53125	NSF	FALSE	FALSE
rs199456	rs199456	RNA_SEQ	UBERON:0001871	temporal lobe	CNS	0.00105538	0.65625	NSF	FALSE	FALSE
rs199456	rs199456	RNA_SEQ	UBERON:0000473	testis	Other	0.000191046	0.15625	NSF	FALSE	FALSE
rs199456	rs199456	RNA_SEQ	UBERON:0001515	thoracic aorta	Other	0.000690142	0.25	NSF	FALSE	FALSE
rs199456	rs199456	RNA_SEQ	CL:0002545	thoracic aorta endothelial cell	Other	0.000761986	0.40625	NSF	FALSE	FALSE
rs199456	rs199456	RNA_SEQ	UBERON:0002370	thymus	Immune	0.00129902	0.78125	NSF	FALSE	FALSE
rs199456	rs199456	ATAC	UBERON:0002046	thyroid gland	Metabolic	0.186928	0.59375	NSF	FALSE	FALSE
rs199456	rs199456	RNA_SEQ	UBERON:0002046	thyroid gland	Metabolic	0.00177498	0.625	NSF	FALSE	FALSE
rs199456	rs199456	ATAC	UBERON:0007610	tibial artery	Other	0.236972	0.625	NSF	FALSE	FALSE
rs199456	rs199456	RNA_SEQ	UBERON:0007610	tibial artery	Other	0.000710845	0.28125	NSF	FALSE	FALSE
rs199456	rs199456	RNA_SEQ	UBERON:0001323	tibial nerve	Other	0.00132817	0.78125	NSF	FALSE	FALSE
rs199456	rs199456	RNA_SEQ	UBERON:0001723	tongue	Other	0.00136852	0.59375	NSF	FALSE	FALSE
rs199456	rs199456	RNA_SEQ	CL:0000307	tracheal epithelial cell	Barrier	0.00020647	0.21875	NSF	FALSE	FALSE
rs199456	rs199456	ATAC	UBERON:0001157	transverse colon	Barrier	0.428098	0.71875	NSF	FALSE	FALSE
rs199456	rs199456	RNA_SEQ	UBERON:0001157	transverse colon	Barrier	0.00277796	0.53125	NSF	FALSE	FALSE
rs199456	rs199456	RNA_SEQ	CL:0000169	type B pancreatic cell	Metabolic	0.00174884	0.75	NSF	FALSE	FALSE
rs199456	rs199456	RNA_SEQ	UBERON:0002331	umbilical cord	Other	0.000535647	0.5625	NSF	FALSE	FALSE
rs199456	rs199456	ATAC	UBERON:0008952	upper lobe of left lung	Barrier	0.198295	0.8125	NSF	FALSE	FALSE
rs199456	rs199456	RNA_SEQ	UBERON:0008952	upper lobe of left lung	Barrier	0.00106642	0.4375	NSF	FALSE	FALSE
rs199456	rs199456	ATAC	UBERON:0002170	upper lobe of right lung	Barrier	0.381271	0.8125	NSF	FALSE	FALSE
rs199456	rs199456	RNA_SEQ	UBERON:0002170	upper lobe of right lung	Barrier	0.00198865	0.5625	NSF	FALSE	FALSE
rs199456	rs199456	ATAC	UBERON:0000056	ureter	Other	0.510469	0.84375	NSF	FALSE	FALSE
rs199456	rs199456	RNA_SEQ	UBERON:0000056	ureter	Other	0.00392938	0.78125	NSF	FALSE	FALSE
rs199456	rs199456	RNA_SEQ	UBERON:0001255	urinary bladder	Barrier	0.00152809	0.625	NSF	FALSE	FALSE
rs199456	rs199456	RNA_SEQ	CL:0002601	uterine smooth muscle cell	Metabolic	0.00126719	0.84375	NSF	FALSE	FALSE
rs199456	rs199456	ATAC	UBERON:0000995	uterus	Other	0.182547	0.4375	NSF	FALSE	FALSE
rs199456	rs199456	RNA_SEQ	UBERON:0000995	uterus	Other	0.00144748	0.4375	NSF	FALSE	FALSE
rs199456	rs199456	RNA_SEQ	UBERON:0000996	vagina	Other	0.0011094	0.40625	NSF	FALSE	FALSE
rs199456	rs199456	RNA_SEQ	CL:0002543	vein endothelial cell	Other	0.00135918	0.5	NSF	FALSE	FALSE
rs199456	rs199456	RNA_SEQ	UBERON:0013756	venous blood	Immune	0.00245456	0.90625	NSF	TRUE	FALSE
rs2009833	rs2009833	RNA_SEQ	UBERON:0001954	Ammon's horn	Other	0.00144092	0.59375	ATP8B4	FALSE	FALSE
rs2009833	rs2009833	ATAC	CL:0000236	B cell	Immune	0.00878537	0.1875	ATP8B4	FALSE	FALSE
rs2009833	rs2009833	RNA_SEQ	CL:0000236	B cell	Immune	0.00312018	0.78125	ATP8B4	FALSE	FALSE
rs2009833	rs2009833	RNA_SEQ	UBERON:0006469	C1 segment of cervical spinal cord	CNS	0.00193588	0.75	ATP8B4	FALSE	FALSE
rs2009833	rs2009833	RNA_SEQ	CL:0001054	CD14-positive monocyte	Immune	0.000824054	0.5	ATP8B4	FALSE	FALSE
rs2009833	rs2009833	ATAC	CL:0000792	CD4-positive, CD25-positive, alpha-beta regulatory T cell	Immune	0.00193604	0.03125	ATP8B4	FALSE	FALSE
rs2009833	rs2009833	RNA_SEQ	CL:0000792	CD4-positive, CD25-positive, alpha-beta regulatory T cell	Immune	0.00337843	0.8125	ATP8B4	FALSE	FALSE
rs2009833	rs2009833	ATAC	CL:0000624	CD4-positive, alpha-beta T cell	Immune	0.0185338	0.6875	ATP8B4	FALSE	FALSE
rs2009833	rs2009833	RNA_SEQ	CL:0000624	CD4-positive, alpha-beta T cell	Immune	0.00298893	0.75	ATP8B4	FALSE	FALSE
rs2009833	rs2009833	RNA_SEQ	CL:0000897	CD4-positive, alpha-beta memory T cell	Immune	0.00355558	0.8125	ATP8B4	FALSE	FALSE
rs2009833	rs2009833	ATAC	CL:0000625	CD8-positive, alpha-beta T cell	Immune	0.0130644	0.5625	ATP8B4	FALSE	FALSE
rs2009833	rs2009833	RNA_SEQ	CL:0000625	CD8-positive, alpha-beta T cell	Immune	0.00338197	0.78125	ATP8B4	FALSE	FALSE
rs2009833	rs2009833	RNA_SEQ	CL:0000909	CD8-positive, alpha-beta memory T cell	Immune	0.00388877	0.875	ATP8B4	FALSE	FALSE
rs2009833	rs2009833	RNA_SEQ	CL:0001053	IgD-negative memory B cell	Immune	0.00298373	0.84375	ATP8B4	FALSE	FALSE
rs2009833	rs2009833	RNA_SEQ	UBERON:0001211	Peyer's patch	Other	0.000837207	0.3125	ATP8B4	FALSE	FALSE
rs2009833	rs2009833	RNA_SEQ	CL:0000121	Purkinje cell	Other	0.000893911	0.25	ATP8B4	FALSE	FALSE
rs2009833	rs2009833	ATAC	CL:0000084	T-cell	Immune	0.00488067	0.15625	ATP8B4	FALSE	FALSE
rs2009833	rs2009833	RNA_SEQ	CL:0000084	T-cell	Immune	0.00310326	0.75	ATP8B4	FALSE	FALSE
rs2009833	rs2009833	ATAC	CL:0000899	T-helper 17 cell	Immune	0.0121787	0.3125	ATP8B4	FALSE	FALSE
rs2009833	rs2009833	RNA_SEQ	CL:0000899	T-helper 17 cell	Immune	0.00314657	0.78125	ATP8B4	FALSE	FALSE
rs2009833	rs2009833	RNA_SEQ	UBERON:0001013	adipose tissue	Metabolic	0.00372163	0.6875	ATP8B4	FALSE	FALSE
rs2009833	rs2009833	ATAC	UBERON:0002369	adrenal gland	Metabolic	0.0753876	0.71875	ATP8B4	FALSE	FALSE
rs2009833	rs2009833	RNA_SEQ	UBERON:0002369	adrenal gland	Metabolic	0.00244137	0.71875	ATP8B4	FALSE	FALSE
rs2009833	rs2009833	RNA_SEQ	CL:0002368	airway epithelial cell	Barrier	0.000162284	0.0625	ATP8B4	FALSE	FALSE
rs2009833	rs2009833	RNA_SEQ	UBERON:0000305	amnion	Other	0.00849374	0.90625	ATP8B4	TRUE	FALSE
rs2009833	rs2009833	RNA_SEQ	UBERON:0001876	amygdala	CNS	0.0015494	0.625	ATP8B4	FALSE	FALSE
rs2009833	rs2009833	RNA_SEQ	UBERON:0009835	anterior cingulate cortex	CNS	0.00137631	0.5625	ATP8B4	FALSE	FALSE
rs2009833	rs2009833	RNA_SEQ	UBERON:0006330	anterior lingual gland	Other	0.00300924	0.6875	ATP8B4	FALSE	FALSE
rs2009833	rs2009833	RNA_SEQ	UBERON:0000947	aorta	Other	0.0022079	0.78125	ATP8B4	FALSE	FALSE
rs2009833	rs2009833	RNA_SEQ	CL:0002539	aortic smooth muscle cell	Metabolic	0.000951846	0.25	ATP8B4	FALSE	FALSE
rs2009833	rs2009833	RNA_SEQ	CL:2000007	articular chondrocyte of knee joint	Other	0.00190647	0.46875	ATP8B4	FALSE	FALSE
rs2009833	rs2009833	RNA_SEQ	UBERON:0001496	ascending aorta	Other	0.00184615	0.71875	ATP8B4	FALSE	FALSE
rs2009833	rs2009833	RNA_SEQ	CL:0000127	astrocyte	CNS	0.000953197	0.28125	ATP8B4	FALSE	FALSE
rs2009833	rs2009833	ATAC	UBERON:0002394	bile duct	Other	0.00625714	0.21875	ATP8B4	FALSE	FALSE
rs2009833	rs2009833	RNA_SEQ	CL:2000040	bladder microvascular endothelial cell	Barrier	0.00109116	0.4375	ATP8B4	FALSE	FALSE
rs2009833	rs2009833	ATAC	UBERON:0001150	body of pancreas	Metabolic	0.069773	0.59375	ATP8B4	FALSE	FALSE
rs2009833	rs2009833	RNA_SEQ	UBERON:0001150	body of pancreas	Metabolic	0.00166686	0.59375	ATP8B4	FALSE	FALSE
rs2009833	rs2009833	RNA_SEQ	UBERON:0000955	brain	CNS	0.00158254	0.59375	ATP8B4	FALSE	FALSE
rs2009833	rs2009833	ATAC	UBERON:0008367	breast epithelium	Barrier	0.0484454	0.625	ATP8B4	FALSE	FALSE
rs2009833	rs2009833	RNA_SEQ	UBERON:0008367	breast epithelium	Barrier	0.003281	0.6875	ATP8B4	FALSE	FALSE
rs2009833	rs2009833	RNA_SEQ	CL:0002328	bronchial epithelial cell	Barrier	0.000718594	0.3125	ATP8B4	FALSE	FALSE
rs2009833	rs2009833	RNA_SEQ	CL:0002598	bronchial smooth muscle cell	Metabolic	0.00133721	0.15625	ATP8B4	FALSE	FALSE
rs2009833	rs2009833	RNA_SEQ	CL:2000093	bronchus fibroblast of lung	Barrier	0.000172774	0.0625	ATP8B4	FALSE	FALSE
rs2009833	rs2009833	RNA_SEQ	UBERON:0000019	camera-type eye	Other	0.00287517	0.875	ATP8B4	FALSE	FALSE
rs2009833	rs2009833	RNA_SEQ	CL:2000067	cardiac atrium fibroblast	Metabolic	0.00382821	0.625	ATP8B4	FALSE	FALSE
rs2009833	rs2009833	RNA_SEQ	CL:0000746	cardiac muscle cell	Metabolic	0.00163575	0.65625	ATP8B4	FALSE	FALSE
rs2009833	rs2009833	ATAC	UBERON:0002099	cardiac septum	Metabolic	0.0166485	0.3125	ATP8B4	FALSE	FALSE
rs2009833	rs2009833	RNA_SEQ	UBERON:0002099	cardiac septum	Metabolic	0.00200756	0.90625	ATP8B4	TRUE	FALSE
rs2009833	rs2009833	RNA_SEQ	CL:2000066	cardiac ventricle fibroblast	Metabolic	0.00382733	0.59375	ATP8B4	FALSE	FALSE
rs2009833	rs2009833	RNA_SEQ	UBERON:0001873	caudate nucleus	CNS	0.00154591	0.59375	ATP8B4	FALSE	FALSE
rs2009833	rs2009833	ATAC	CL:0000907	central memory CD8-positive, alpha-beta T cell	Immune	0.0146153	0.53125	ATP8B4	FALSE	FALSE
rs2009833	rs2009833	RNA_SEQ	UBERON:0002245	cerebellar hemisphere	CNS	0.00215952	0.71875	ATP8B4	FALSE	FALSE
rs2009833	rs2009833	RNA_SEQ	UBERON:0002037	cerebellum	CNS	0.00221923	0.8125	ATP8B4	FALSE	FALSE
rs2009833	rs2009833	RNA_SEQ	CL:0000138	chondrocyte	Other	0.00255203	0.6875	ATP8B4	FALSE	FALSE
rs2009833	rs2009833	RNA_SEQ	UBERON:0003124	chorion	Other	0.0103072	0.90625	ATP8B4	TRUE	FALSE
rs2009833	rs2009833	RNA_SEQ	UBERON:0007106	chorionic villus	Other	0.00891423	0.90625	ATP8B4	TRUE	FALSE
rs2009833	rs2009833	ATAC	UBERON:0000317	colonic mucosa	Barrier	0.0228145	0.4375	ATP8B4	FALSE	FALSE
rs2009833	rs2009833	RNA_SEQ	UBERON:0000317	colonic mucosa	Barrier	0.00205414	0.75	ATP8B4	FALSE	FALSE
rs2009833	rs2009833	RNA_SEQ	CL:0001059	common myeloid progenitor, CD34-positive	Immune	0.00135728	0.34375	ATP8B4	FALSE	FALSE
rs2009833	rs2009833	RNA_SEQ	UBERON:0001621	coronary artery	Other	0.00263675	0.71875	ATP8B4	FALSE	FALSE
rs2009833	rs2009833	RNA_SEQ	UBERON:0001225	cortex of kidney	Metabolic	0.00229955	0.6875	ATP8B4	FALSE	FALSE
rs2009833	rs2009833	RNA_SEQ	CL:2000010	dermis blood vessel endothelial cell	Barrier	0.00159454	0.53125	ATP8B4	FALSE	FALSE
rs2009833	rs2009833	RNA_SEQ	CL:2000011	dermis lymphatic vessel endothelial cell	Barrier	0.0024128	0.875	ATP8B4	FALSE	FALSE
rs2009833	rs2009833	RNA_SEQ	CL:2000041	dermis microvascular lymphatic vessel endothelial cell	Barrier	0.00194724	0.71875	ATP8B4	FALSE	FALSE
rs2009833	rs2009833	RNA_SEQ	UBERON:0001894	diencephalon	CNS	0.0014418	0.5625	ATP8B4	FALSE	FALSE
rs2009833	rs2009833	RNA_SEQ	UBERON:0009834	dorsolateral prefrontal cortex	CNS	0.000966191	0.4375	ATP8B4	FALSE	FALSE
rs2009833	rs2009833	RNA_SEQ	UBERON:0012249	ectocervix	Barrier	0.0032843	0.65625	ATP8B4	FALSE	FALSE
rs2009833	rs2009833	RNA_SEQ	CL:0000221	ectodermal cell	Other	0.000592868	0.15625	ATP8B4	FALSE	FALSE
rs2009833	rs2009833	ATAC	CL:0000913	effector memory CD8-positive, alpha-beta T cell	Immune	0.0270604	0.75	ATP8B4	FALSE	FALSE
rs2009833	rs2009833	RNA_SEQ	UBERON:0000458	endocervix	Barrier	0.00314752	0.65625	ATP8B4	FALSE	FALSE
rs2009833	rs2009833	RNA_SEQ	UBERON:0000016	endocrine pancreas	Metabolic	0.00217168	0.8125	ATP8B4	FALSE	FALSE
rs2009833	rs2009833	RNA_SEQ	CL:0000223	endodermal cell	Other	0.000404358	0.1875	ATP8B4	FALSE	FALSE
rs2009833	rs2009833	RNA_SEQ	CL:0000115	endothelial cell	Other	0.000540574	0.21875	ATP8B4	FALSE	FALSE
rs2009833	rs2009833	RNA_SEQ	CL:2000018	endothelial cell of coronary artery	Other	3.13123e-05	0.0625	ATP8B4	FALSE	FALSE
rs2009833	rs2009833	RNA_SEQ	CL:0002618	endothelial cell of umbilical vein	Other	0.00050807	0.125	ATP8B4	FALSE	FALSE
rs2009833	rs2009833	RNA_SEQ	CL:0010003	epithelial cell of alveolus of lung	Barrier	0.00155075	0.375	ATP8B4	FALSE	FALSE
rs2009833	rs2009833	RNA_SEQ	CL:0002306	epithelial cell of proximal tubule	Barrier	0.001019	0.28125	ATP8B4	FALSE	FALSE
rs2009833	rs2009833	RNA_SEQ	CL:0010002	epithelial cell of umbilical artery	Barrier	0.000377337	0.25	ATP8B4	FALSE	FALSE
rs2009833	rs2009833	RNA_SEQ	UBERON:0001043	esophagus	Barrier	0.00252692	0.71875	ATP8B4	FALSE	FALSE
rs2009833	rs2009833	ATAC	UBERON:0002469	esophagus mucosa	Barrier	0.012372	0.46875	ATP8B4	FALSE	FALSE
rs2009833	rs2009833	RNA_SEQ	UBERON:0002469	esophagus mucosa	Barrier	0.00100025	0.375	ATP8B4	FALSE	FALSE
rs2009833	rs2009833	RNA_SEQ	UBERON:0004648	esophagus muscularis mucosa	Barrier	0.00244621	0.71875	ATP8B4	FALSE	FALSE
rs2009833	rs2009833	RNA_SEQ	UBERON:0006920	esophagus squamous epithelium	Barrier	0.00164648	0.65625	ATP8B4	FALSE	FALSE
rs2009833	rs2009833	ATAC	UBERON:0003889	fallopian tube	Other	0.0290968	0.46875	ATP8B4	FALSE	FALSE
rs2009833	rs2009833	RNA_SEQ	UBERON:0003889	fallopian tube	Other	0.00243219	0.65625	ATP8B4	FALSE	FALSE
rs2009833	rs2009833	RNA_SEQ	CL:0002551	fibroblast of dermis	Barrier	0.00197426	0.28125	ATP8B4	FALSE	FALSE
rs2009833	rs2009833	RNA_SEQ	CL:0002553	fibroblast of lung	Barrier	0.00165403	0.21875	ATP8B4	FALSE	FALSE
rs2009833	rs2009833	RNA_SEQ	CL:2000013	fibroblast of skin of abdomen	Barrier	5.08626e-05	0.03125	ATP8B4	FALSE	FALSE
rs2009833	rs2009833	RNA_SEQ	CL:0011022	fibroblast of skin of back	Barrier	0.000725905	0.25	ATP8B4	FALSE	FALSE
rs2009833	rs2009833	RNA_SEQ	CL:0002547	fibroblast of the aortic adventitia	Other	0.00207885	0.46875	ATP8B4	FALSE	FALSE
rs2009833	rs2009833	RNA_SEQ	CL:0002558	fibroblast of villous mesenchyme	Other	0.00195758	0.53125	ATP8B4	FALSE	FALSE
rs2009833	rs2009833	RNA_SEQ	UBERON:0003662	forelimb muscle	Metabolic	0.00497198	0.84375	ATP8B4	FALSE	FALSE
rs2009833	rs2009833	RNA_SEQ	CL:1001608	foreskin fibroblast	Barrier	0.000273387	0.03125	ATP8B4	FALSE	FALSE
rs2009833	rs2009833	ATAC	CL:1001606	foreskin keratinocyte	Barrier	0.0538433	0.90625	ATP8B4	TRUE	FALSE
rs2009833	rs2009833	RNA_SEQ	CL:1001606	foreskin keratinocyte	Barrier	0.00201281	0.75	ATP8B4	FALSE	FALSE
rs2009833	rs2009833	RNA_SEQ	CL:2000045	foreskin melanocyte	Barrier	0.00239833	0.1875	ATP8B4	FALSE	FALSE
rs2009833	rs2009833	RNA_SEQ	UBERON:0001870	frontal cortex	CNS	0.0015264	0.5625	ATP8B4	FALSE	FALSE
rs2009833	rs2009833	ATAC	UBERON:0011907	gastrocnemius medialis	Other	0.08559	0.625	ATP8B4	FALSE	FALSE
rs2009833	rs2009833	RNA_SEQ	UBERON:0011907	gastrocnemius medialis	Other	0.0038323	0.78125	ATP8B4	FALSE	FALSE
rs2009833	rs2009833	ATAC	UBERON:0004550	gastroesophageal sphincter	Metabolic	0.0917344	0.59375	ATP8B4	FALSE	FALSE
rs2009833	rs2009833	RNA_SEQ	UBERON:0004550	gastroesophageal sphincter	Metabolic	0.00268265	0.71875	ATP8B4	FALSE	FALSE
rs2009833	rs2009833	RNA_SEQ	CL:0002188	glomerular endothelial cell	Other	0.000127633	0.0625	ATP8B4	FALSE	FALSE
rs2009833	rs2009833	RNA_SEQ	CL:0000679	glutamatergic neuron	CNS	0.00164302	0.65625	ATP8B4	FALSE	FALSE
rs2009833	rs2009833	RNA_SEQ	CL:0000346	hair follicle dermal papilla cell	Other	0.00182748	0.28125	ATP8B4	FALSE	FALSE
rs2009833	rs2009833	RNA_SEQ	CL:2000092	hair follicular keratinocyte	Barrier	0.00180848	0.625	ATP8B4	FALSE	FALSE
rs2009833	rs2009833	RNA_SEQ	UBERON:0000948	heart	Metabolic	0.0030129	0.78125	ATP8B4	FALSE	FALSE
rs2009833	rs2009833	ATAC	UBERON:0002084	heart left ventricle	Metabolic	0.0648154	0.71875	ATP8B4	FALSE	FALSE
rs2009833	rs2009833	RNA_SEQ	UBERON:0002084	heart left ventricle	Metabolic	0.00315543	0.78125	ATP8B4	FALSE	FALSE
rs2009833	rs2009833	ATAC	UBERON:0002080	heart right ventricle	Metabolic	0.0608268	0.6875	ATP8B4	FALSE	FALSE
rs2009833	rs2009833	RNA_SEQ	UBERON:0002080	heart right ventricle	Metabolic	0.0033019	0.8125	ATP8B4	FALSE	FALSE
rs2009833	rs2009833	RNA_SEQ	CL:0000837	hematopoietic multipotent progenitor cell	Immune	0.00149045	0.34375	ATP8B4	FALSE	FALSE
rs2009833	rs2009833	RNA_SEQ	CL:0000182	hepatocyte	Metabolic	0.00574378	0.90625	ATP8B4	TRUE	FALSE
rs2009833	rs2009833	RNA_SEQ	UBERON:0003663	hindlimb muscle	Metabolic	0.00504843	0.84375	ATP8B4	FALSE	FALSE
rs2009833	rs2009833	RNA_SEQ	UBERON:0001898	hypothalamus	CNS	0.0012838	0.625	ATP8B4	FALSE	FALSE
rs2009833	rs2009833	RNA_SEQ	CL:0000823	immature natural killer cell	Immune	0.00116003	0.53125	ATP8B4	FALSE	FALSE
rs2009833	rs2009833	RNA_SEQ	CL:0000312	keratinocyte	Barrier	0.000636578	0.125	ATP8B4	FALSE	FALSE
rs2009833	rs2009833	ATAC	UBERON:0002113	kidney	Metabolic	0.0366205	0.53125	ATP8B4	FALSE	FALSE
rs2009833	rs2009833	RNA_SEQ	UBERON:0002113	kidney	Metabolic	0.00263325	0.8125	ATP8B4	FALSE	FALSE
rs2009833	rs2009833	RNA_SEQ	CL:0002518	kidney epithelial cell	Metabolic	0.000591119	0.125	ATP8B4	FALSE	FALSE
rs2009833	rs2009833	RNA_SEQ	UBERON:0000059	large intestine	Barrier	0.00265662	0.875	ATP8B4	FALSE	FALSE
rs2009833	rs2009833	ATAC	UBERON:0002079	left cardiac atrium	Metabolic	0.0496264	0.59375	ATP8B4	FALSE	FALSE
rs2009833	rs2009833	RNA_SEQ	UBERON:0002079	left cardiac atrium	Metabolic	0.00216293	0.84375	ATP8B4	FALSE	FALSE
rs2009833	rs2009833	ATAC	UBERON:0008971	left colon	Barrier	0.0165659	0.3125	ATP8B4	FALSE	FALSE
rs2009833	rs2009833	RNA_SEQ	UBERON:0008971	left colon	Barrier	0.0018425	0.78125	ATP8B4	FALSE	FALSE
rs2009833	rs2009833	RNA_SEQ	UBERON:0004538	left kidney	Metabolic	0.00271241	0.71875	ATP8B4	FALSE	FALSE
rs2009833	rs2009833	ATAC	UBERON:0001115	left lobe of liver	Metabolic	0.000466188	0.03125	ATP8B4	FALSE	FALSE
rs2009833	rs2009833	RNA_SEQ	UBERON:0001115	left lobe of liver	Metabolic	0.00198658	0.71875	ATP8B4	FALSE	FALSE
rs2009833	rs2009833	ATAC	UBERON:0002168	left lung	Barrier	0.0429651	0.625	ATP8B4	FALSE	FALSE
rs2009833	rs2009833	RNA_SEQ	UBERON:0002168	left lung	Barrier	0.00158204	0.71875	ATP8B4	FALSE	FALSE
rs2009833	rs2009833	RNA_SEQ	UBERON:0018117	left renal cortex interstitium	Metabolic	0.00280333	0.78125	ATP8B4	FALSE	FALSE
rs2009833	rs2009833	RNA_SEQ	UBERON:0018115	left renal pelvis	Metabolic	0.00338872	0.84375	ATP8B4	FALSE	FALSE
rs2009833	rs2009833	RNA_SEQ	UBERON:0006566	left ventricle myocardium	Metabolic	0.00328898	0.71875	ATP8B4	FALSE	FALSE
rs2009833	rs2009833	ATAC	UBERON:0002107	liver	Metabolic	0.0291185	0.71875	ATP8B4	FALSE	FALSE
rs2009833	rs2009833	RNA_SEQ	UBERON:0002107	liver	Metabolic	0.00165222	0.8125	ATP8B4	FALSE	FALSE
rs2009833	rs2009833	RNA_SEQ	UBERON:0004264	lower leg skin	Barrier	0.00308887	0.6875	ATP8B4	FALSE	FALSE
rs2009833	rs2009833	ATAC	UBERON:0008953	lower lobe of left lung	Barrier	0.0399729	0.5	ATP8B4	FALSE	FALSE
rs2009833	rs2009833	RNA_SEQ	UBERON:0008953	lower lobe of left lung	Barrier	0.00072964	0.625	ATP8B4	FALSE	FALSE
rs2009833	rs2009833	ATAC	UBERON:0002171	lower lobe of right lung	Barrier	0.0292582	0.53125	ATP8B4	FALSE	FALSE
rs2009833	rs2009833	RNA_SEQ	UBERON:0002171	lower lobe of right lung	Barrier	0.00116185	0.78125	ATP8B4	FALSE	FALSE
rs2009833	rs2009833	RNA_SEQ	CL:0002326	luminal epithelial cell of mammary gland	Barrier	0.00207631	0.59375	ATP8B4	FALSE	FALSE
rs2009833	rs2009833	ATAC	UBERON:0002048	lung	Barrier	0.0358453	0.5625	ATP8B4	FALSE	FALSE
rs2009833	rs2009833	RNA_SEQ	UBERON:0002048	lung	Barrier	0.00201269	0.84375	ATP8B4	FALSE	FALSE
rs2009833	rs2009833	RNA_SEQ	CL:2000016	lung microvascular endothelial cell	Barrier	0.00186634	0.65625	ATP8B4	FALSE	FALSE
rs2009833	rs2009833	RNA_SEQ	CL:0002327	mammary epithelial cell	Barrier	0.000493924	0.21875	ATP8B4	FALSE	FALSE
rs2009833	rs2009833	RNA_SEQ	CL:2000071	mammary microvascular endothelial cell	Barrier	0.000523249	0.09375	ATP8B4	FALSE	FALSE
rs2009833	rs2009833	RNA_SEQ	CL:0002451	mammary stem cell	Barrier	0.00506051	0.65625	ATP8B4	FALSE	FALSE
rs2009833	rs2009833	RNA_SEQ	CL:1000458	melanocyte of skin	Barrier	0.00225592	0.1875	ATP8B4	FALSE	FALSE
rs2009833	rs2009833	ATAC	CL:0000787	memory B cell	Immune	0.0233343	0.65625	ATP8B4	FALSE	FALSE
rs2009833	rs2009833	RNA_SEQ	CL:0000650	mesangial cell	Metabolic	0.000260671	0.09375	ATP8B4	FALSE	FALSE
rs2009833	rs2009833	RNA_SEQ	CL:0000134	mesenchymal stem cell	Other	0.00246358	0.53125	ATP8B4	FALSE	FALSE
rs2009833	rs2009833	RNA_SEQ	CL:0002568	mesenchymal stem cell of Wharton's jelly	Other	0.000878811	0.21875	ATP8B4	FALSE	FALSE
rs2009833	rs2009833	RNA_SEQ	CL:0002570	mesenchymal stem cell of adipose	Metabolic	0.0011034	0.0625	ATP8B4	FALSE	FALSE
rs2009833	rs2009833	RNA_SEQ	CL:0002540	mesenchymal stem cell of the bone marrow	Immune	0.000178496	0.03125	ATP8B4	FALSE	FALSE
rs2009833	rs2009833	ATAC	UBERON:0015143	mesenteric fat pad	Metabolic	0.0482149	0.34375	ATP8B4	FALSE	FALSE
rs2009833	rs2009833	RNA_SEQ	UBERON:0015143	mesenteric fat pad	Metabolic	0.0028317	0.75	ATP8B4	FALSE	FALSE
rs2009833	rs2009833	RNA_SEQ	CL:0011019	mesothelial cell of epicardium	Barrier	0.00297705	0.84375	ATP8B4	FALSE	FALSE
rs2009833	rs2009833	RNA_SEQ	CL:0000842	mononuclear cell	Immune	0.000566443	0.21875	ATP8B4	FALSE	FALSE
rs2009833	rs2009833	ATAC	UBERON:0004992	mucosa of descending colon	Barrier	0.0257662	0.34375	ATP8B4	FALSE	FALSE
rs2009833	rs2009833	RNA_SEQ	UBERON:0004992	mucosa of descending colon	Barrier	0.001532	0.6875	ATP8B4	FALSE	FALSE
rs2009833	rs2009833	ATAC	UBERON:0005033	mucosa of gallbladder	Barrier	0.0210071	0.4375	ATP8B4	FALSE	FALSE
rs2009833	rs2009833	RNA_SEQ	UBERON:0005033	mucosa of gallbladder	Barrier	0.00102655	0.5	ATP8B4	FALSE	FALSE
rs2009833	rs2009833	ATAC	UBERON:0001259	mucosa of urinary bladder	Barrier	0.0306998	0.4375	ATP8B4	FALSE	FALSE
rs2009833	rs2009833	RNA_SEQ	UBERON:0001499	muscle of arm	Metabolic	0.00464098	0.84375	ATP8B4	FALSE	FALSE
rs2009833	rs2009833	RNA_SEQ	UBERON:0002324	muscle of back	Metabolic	0.00460426	0.84375	ATP8B4	FALSE	FALSE
rs2009833	rs2009833	RNA_SEQ	UBERON:0001383	muscle of leg	Metabolic	0.0043997	0.875	ATP8B4	FALSE	FALSE
rs2009833	rs2009833	RNA_SEQ	UBERON:0001774	muscle of trunk	Metabolic	0.00435917	0.875	ATP8B4	FALSE	FALSE
rs2009833	rs2009833	RNA_SEQ	CL:0000187	myocyte	Metabolic	0.00340863	0.84375	ATP8B4	FALSE	FALSE
rs2009833	rs2009833	RNA_SEQ	CL:0002324	myoepithelial cell of mammary gland	Barrier	0.00134484	0.375	ATP8B4	FALSE	FALSE
rs2009833	rs2009833	RNA_SEQ	CL:0002366	myometrial cell	Other	0.00101574	0.1875	ATP8B4	FALSE	FALSE
rs2009833	rs2009833	RNA_SEQ	CL:0002372	myotube	Metabolic	0.00370741	0.90625	ATP8B4	TRUE	FALSE
rs2009833	rs2009833	ATAC	CL:0000788	naive B cell	Immune	0.0180461	0.46875	ATP8B4	FALSE	FALSE
rs2009833	rs2009833	RNA_SEQ	CL:0000788	naive B cell	Immune	0.00252676	0.8125	ATP8B4	FALSE	FALSE
rs2009833	rs2009833	ATAC	CL:0000895	naive thymus-derived CD4-positive, alpha-beta T cell	Immune	0.0135835	0.34375	ATP8B4	FALSE	FALSE
rs2009833	rs2009833	RNA_SEQ	CL:0000895	naive thymus-derived CD4-positive, alpha-beta T cell	Immune	0.00311883	0.84375	ATP8B4	FALSE	FALSE
rs2009833	rs2009833	ATAC	CL:0000900	naive thymus-derived CD8-positive, alpha-beta T cell	Immune	0.00931056	0.25	ATP8B4	FALSE	FALSE
rs2009833	rs2009833	RNA_SEQ	CL:0000900	naive thymus-derived CD8-positive, alpha-beta T cell	Immune	0.00357238	0.875	ATP8B4	FALSE	FALSE
rs2009833	rs2009833	RNA_SEQ	CL:2000094	nasal cavity respiratory epithelium epithelial cell of viscerocranial mucosa	Barrier	0.000219822	0.03125	ATP8B4	FALSE	FALSE
rs2009833	rs2009833	ATAC	CL:0000623	natural killer cell	Immune	0.0135436	0.40625	ATP8B4	FALSE	FALSE
rs2009833	rs2009833	RNA_SEQ	CL:0000623	natural killer cell	Immune	0.00164328	0.65625	ATP8B4	FALSE	FALSE
rs2009833	rs2009833	RNA_SEQ	CL:0002319	neural cell	Other	0.00215705	0.6875	ATP8B4	FALSE	FALSE
rs2009833	rs2009833	RNA_SEQ	CL:0011020	neural progenitor cell	CNS	0.000134945	0.03125	ATP8B4	FALSE	FALSE
rs2009833	rs2009833	RNA_SEQ	CL:0000047	neuronal stem cell	CNS	0.000359535	0.125	ATP8B4	FALSE	FALSE
rs2009833	rs2009833	RNA_SEQ	UBERON:0001882	nucleus accumbens	CNS	0.00123318	0.5	ATP8B4	FALSE	FALSE
rs2009833	rs2009833	RNA_SEQ	UBERON:0002021	occipital lobe	CNS	0.00174991	0.5625	ATP8B4	FALSE	FALSE
rs2009833	rs2009833	ATAC	UBERON:0010414	omental fat pad	Metabolic	0.0529648	0.59375	ATP8B4	FALSE	FALSE
rs2009833	rs2009833	RNA_SEQ	UBERON:0010414	omental fat pad	Metabolic	0.00281493	0.75	ATP8B4	FALSE	FALSE
rs2009833	rs2009833	RNA_SEQ	CL:0000062	osteoblast	Other	0.00132616	0.15625	ATP8B4	FALSE	FALSE
rs2009833	rs2009833	RNA_SEQ	CL:0000137	osteocyte	Other	0.00263691	0.71875	ATP8B4	FALSE	FALSE
rs2009833	rs2009833	RNA_SEQ	UBERON:0001293	outer medulla of kidney	Metabolic	0.00251857	0.65625	ATP8B4	FALSE	FALSE
rs2009833	rs2009833	ATAC	UBERON:0000992	ovary	Other	0.0280021	0.375	ATP8B4	FALSE	FALSE
rs2009833	rs2009833	RNA_SEQ	UBERON:0000992	ovary	Other	0.00346284	0.65625	ATP8B4	FALSE	FALSE
rs2009833	rs2009833	ATAC	UBERON:0001264	pancreas	Metabolic	0.0445512	0.53125	ATP8B4	FALSE	FALSE
rs2009833	rs2009833	RNA_SEQ	UBERON:0001264	pancreas	Metabolic	0.0018752	0.65625	ATP8B4	FALSE	FALSE
rs2009833	rs2009833	RNA_SEQ	UBERON:0001872	parietal lobe	CNS	0.00119154	0.4375	ATP8B4	FALSE	FALSE
rs2009833	rs2009833	RNA_SEQ	CL:2000068	pericardium fibroblast	Other	0.00435662	0.65625	ATP8B4	FALSE	FALSE
rs2009833	rs2009833	RNA_SEQ	CL:2000001	peripheral blood mononuclear cell	Immune	0.00241105	0.75	ATP8B4	FALSE	FALSE
rs2009833	rs2009833	RNA_SEQ	UBERON:0000007	pituitary gland	Other	0.00220267	0.65625	ATP8B4	FALSE	FALSE
rs2009833	rs2009833	RNA_SEQ	UBERON:0001987	placenta	Other	0.0115447	0.96875	ATP8B4	TRUE	FALSE
rs2009833	rs2009833	RNA_SEQ	CL:0002577	placental epithelial cell	Barrier	0.00613991	0.90625	ATP8B4	TRUE	FALSE
rs2009833	rs2009833	RNA_SEQ	CL:2000078	placental pericyte	Other	0.00146755	0.3125	ATP8B4	FALSE	FALSE
rs2009833	rs2009833	ATAC	UBERON:0001072	posterior vena cava	Other	0.0561768	0.59375	ATP8B4	FALSE	FALSE
rs2009833	rs2009833	RNA_SEQ	UBERON:0001072	posterior vena cava	Other	0.00160754	0.78125	ATP8B4	FALSE	FALSE
rs2009833	rs2009833	RNA_SEQ	CL:0002351	progenitor cell of endocrine pancreas	Metabolic	0.000423113	0.1875	ATP8B4	FALSE	FALSE
rs2009833	rs2009833	RNA_SEQ	UBERON:0002367	prostate gland	Other	0.00172412	0.65625	ATP8B4	FALSE	FALSE
rs2009833	rs2009833	ATAC	UBERON:0008450	psoas muscle	Metabolic	0.0470761	0.71875	ATP8B4	FALSE	FALSE
rs2009833	rs2009833	RNA_SEQ	UBERON:0008450	psoas muscle	Metabolic	0.00387696	0.875	ATP8B4	FALSE	FALSE
rs2009833	rs2009833	RNA_SEQ	CL:1001568	pulmonary artery endothelial cell	Other	3.98954e-05	0.03125	ATP8B4	FALSE	FALSE
rs2009833	rs2009833	RNA_SEQ	UBERON:0001874	putamen	CNS	0.00189718	0.75	ATP8B4	FALSE	FALSE
rs2009833	rs2009833	RNA_SEQ	CL:0002098	regular cardiac myocyte	Metabolic	0.00159836	0.4375	ATP8B4	FALSE	FALSE
rs2009833	rs2009833	RNA_SEQ	UBERON:0005270	renal cortex interstitium	Metabolic	0.0027167	0.75	ATP8B4	FALSE	FALSE
rs2009833	rs2009833	RNA_SEQ	CL:0002584	renal cortical epithelial cell	Metabolic	0.000724157	0.21875	ATP8B4	FALSE	FALSE
rs2009833	rs2009833	RNA_SEQ	UBERON:0001224	renal pelvis	Metabolic	0.00278815	0.78125	ATP8B4	FALSE	FALSE
rs2009833	rs2009833	RNA_SEQ	UBERON:0006631	right atrium auricular region	Metabolic	0.00284433	0.78125	ATP8B4	FALSE	FALSE
rs2009833	rs2009833	ATAC	UBERON:0002078	right cardiac atrium	Metabolic	0.0370849	0.5	ATP8B4	FALSE	FALSE
rs2009833	rs2009833	RNA_SEQ	UBERON:0002078	right cardiac atrium	Metabolic	0.00303098	0.8125	ATP8B4	FALSE	FALSE
rs2009833	rs2009833	ATAC	UBERON:0001114	right lobe of liver	Metabolic	0.00374317	0.15625	ATP8B4	FALSE	FALSE
rs2009833	rs2009833	RNA_SEQ	UBERON:0001114	right lobe of liver	Metabolic	0.0017064	0.625	ATP8B4	FALSE	FALSE
rs2009833	rs2009833	RNA_SEQ	UBERON:0002167	right lung	Barrier	0.00285808	0.8125	ATP8B4	FALSE	FALSE
rs2009833	rs2009833	RNA_SEQ	UBERON:0018118	right renal cortex interstitium	Metabolic	0.00281644	0.8125	ATP8B4	FALSE	FALSE
rs2009833	rs2009833	RNA_SEQ	UBERON:0018116	right renal pelvis	Metabolic	0.00289528	0.75	ATP8B4	FALSE	FALSE
rs2009833	rs2009833	ATAC	UBERON:0001322	sciatic nerve	Other	0.077346	0.59375	ATP8B4	FALSE	FALSE
rs2009833	rs2009833	RNA_SEQ	UBERON:0001322	sciatic nerve	Other	0.0028075	0.875	ATP8B4	FALSE	FALSE
rs2009833	rs2009833	ATAC	UBERON:0001159	sigmoid colon	Barrier	0.0947893	0.59375	ATP8B4	FALSE	FALSE
rs2009833	rs2009833	RNA_SEQ	UBERON:0001159	sigmoid colon	Barrier	0.00268963	0.8125	ATP8B4	FALSE	FALSE
rs2009833	rs2009833	RNA_SEQ	CL:0000515	skeletal muscle myoblast	Metabolic	0.00301818	0.8125	ATP8B4	FALSE	FALSE
rs2009833	rs2009833	RNA_SEQ	CL:0000594	skeletal muscle satellite cell	Metabolic	0.000720978	0.125	ATP8B4	FALSE	FALSE
rs2009833	rs2009833	RNA_SEQ	UBERON:0001134	skeletal muscle tissue	Metabolic	0.0040338	0.875	ATP8B4	FALSE	FALSE
rs2009833	rs2009833	RNA_SEQ	UBERON:0002097	skin of body	Barrier	0.0028197	0.875	ATP8B4	FALSE	FALSE
rs2009833	rs2009833	RNA_SEQ	UBERON:0002108	small intestine	Barrier	0.00200446	0.625	ATP8B4	FALSE	FALSE
rs2009833	rs2009833	RNA_SEQ	CL:0000192	smooth muscle cell	Metabolic	0.00410163	0.875	ATP8B4	FALSE	FALSE
rs2009833	rs2009833	RNA_SEQ	CL:0002597	smooth muscle cell of bladder	Metabolic	0.00275461	0.65625	ATP8B4	FALSE	FALSE
rs2009833	rs2009833	RNA_SEQ	CL:0002592	smooth muscle cell of the coronary artery	Metabolic	0.00187993	0.4375	ATP8B4	FALSE	FALSE
rs2009833	rs2009833	RNA_SEQ	CL:0002591	smooth muscle cell of the pulmonary artery	Metabolic	0.00161902	0.25	ATP8B4	FALSE	FALSE
rs2009833	rs2009833	RNA_SEQ	CL:0002594	smooth muscle cell of the umbilical artery	Metabolic	0.000658433	0.1875	ATP8B4	FALSE	FALSE
rs2009833	rs2009833	RNA_SEQ	CL:0002600	smooth muscle cell of trachea	Metabolic	0.00127141	0.0625	ATP8B4	FALSE	FALSE
rs2009833	rs2009833	RNA_SEQ	UBERON:0002240	spinal cord	CNS	0.002633	0.875	ATP8B4	FALSE	FALSE
rs2009833	rs2009833	ATAC	UBERON:0002106	spleen	Immune	0.00147351	0.03125	ATP8B4	FALSE	FALSE
rs2009833	rs2009833	RNA_SEQ	UBERON:0002106	spleen	Immune	0.000574854	0.34375	ATP8B4	FALSE	FALSE
rs2009833	rs2009833	ATAC	UBERON:0000945	stomach	Barrier	0.0458911	0.5625	ATP8B4	FALSE	FALSE
rs2009833	rs2009833	RNA_SEQ	UBERON:0000945	stomach	Barrier	0.00151743	0.625	ATP8B4	FALSE	FALSE
rs2009833	rs2009833	ATAC	UBERON:0002190	subcutaneous adipose tissue	Metabolic	0.054063	0.59375	ATP8B4	FALSE	FALSE
rs2009833	rs2009833	RNA_SEQ	UBERON:0002190	subcutaneous adipose tissue	Metabolic	0.00307395	0.6875	ATP8B4	FALSE	FALSE
rs2009833	rs2009833	RNA_SEQ	CL:0002583	subcutaneous preadipocyte	Metabolic	0.00112391	0.0625	ATP8B4	FALSE	FALSE
rs2009833	rs2009833	RNA_SEQ	UBERON:0002038	substantia nigra	CNS	0.00177495	0.6875	ATP8B4	FALSE	FALSE
rs2009833	rs2009833	RNA_SEQ	UBERON:0036149	suprapubic skin	Barrier	0.00276486	0.6875	ATP8B4	FALSE	FALSE
rs2009833	rs2009833	RNA_SEQ	UBERON:0001871	temporal lobe	CNS	0.00166766	0.5625	ATP8B4	FALSE	FALSE
rs2009833	rs2009833	RNA_SEQ	UBERON:0000473	testis	Other	0.000531356	0.1875	ATP8B4	FALSE	FALSE
rs2009833	rs2009833	RNA_SEQ	UBERON:0001515	thoracic aorta	Other	0.000765959	0.59375	ATP8B4	FALSE	FALSE
rs2009833	rs2009833	RNA_SEQ	CL:0002545	thoracic aorta endothelial cell	Other	0.000267506	0.125	ATP8B4	FALSE	FALSE
rs2009833	rs2009833	RNA_SEQ	UBERON:0002370	thymus	Immune	9.57648e-06	0.03125	ATP8B4	FALSE	FALSE
rs2009833	rs2009833	ATAC	UBERON:0002046	thyroid gland	Metabolic	0.0233959	0.3125	ATP8B4	FALSE	FALSE
rs2009833	rs2009833	RNA_SEQ	UBERON:0002046	thyroid gland	Metabolic	0.00254226	0.6875	ATP8B4	FALSE	FALSE
rs2009833	rs2009833	ATAC	UBERON:0007610	tibial artery	Other	0.0410439	0.34375	ATP8B4	FALSE	FALSE
rs2009833	rs2009833	RNA_SEQ	UBERON:0007610	tibial artery	Other	0.00287215	0.71875	ATP8B4	FALSE	FALSE
rs2009833	rs2009833	RNA_SEQ	UBERON:0001323	tibial nerve	Other	0.00375946	0.6875	ATP8B4	FALSE	FALSE
rs2009833	rs2009833	RNA_SEQ	UBERON:0001723	tongue	Other	0.00341439	0.875	ATP8B4	FALSE	FALSE
rs2009833	rs2009833	RNA_SEQ	CL:0000307	tracheal epithelial cell	Barrier	0.000497341	0.21875	ATP8B4	FALSE	FALSE
rs2009833	rs2009833	ATAC	UBERON:0001157	transverse colon	Barrier	0.0795137	0.5625	ATP8B4	FALSE	FALSE
rs2009833	rs2009833	RNA_SEQ	UBERON:0001157	transverse colon	Barrier	0.00150188	0.5625	ATP8B4	FALSE	FALSE
rs2009833	rs2009833	RNA_SEQ	CL:0000169	type B pancreatic cell	Metabolic	0.00329892	0.875	ATP8B4	FALSE	FALSE
rs2009833	rs2009833	RNA_SEQ	UBERON:0002331	umbilical cord	Other	0.00282009	0.875	ATP8B4	FALSE	FALSE
rs2009833	rs2009833	ATAC	UBERON:0008952	upper lobe of left lung	Barrier	0.0567582	0.625	ATP8B4	FALSE	FALSE
rs2009833	rs2009833	RNA_SEQ	UBERON:0008952	upper lobe of left lung	Barrier	0.000929077	0.65625	ATP8B4	FALSE	FALSE
rs2009833	rs2009833	ATAC	UBERON:0002170	upper lobe of right lung	Barrier	0.024147	0.34375	ATP8B4	FALSE	FALSE
rs2009833	rs2009833	RNA_SEQ	UBERON:0002170	upper lobe of right lung	Barrier	0.00139105	0.8125	ATP8B4	FALSE	FALSE
rs2009833	rs2009833	ATAC	UBERON:0000056	ureter	Other	0.0130137	0.28125	ATP8B4	FALSE	FALSE
rs2009833	rs2009833	RNA_SEQ	UBERON:0000056	ureter	Other	0.00181739	0.78125	ATP8B4	FALSE	FALSE
rs2009833	rs2009833	RNA_SEQ	UBERON:0001255	urinary bladder	Barrier	0.00274848	0.8125	ATP8B4	FALSE	FALSE
rs2009833	rs2009833	RNA_SEQ	CL:0002601	uterine smooth muscle cell	Metabolic	0.000173966	0.0625	ATP8B4	FALSE	FALSE
rs2009833	rs2009833	ATAC	UBERON:0000995	uterus	Other	0.0550245	0.625	ATP8B4	FALSE	FALSE
rs2009833	rs2009833	RNA_SEQ	UBERON:0000995	uterus	Other	0.00276351	0.6875	ATP8B4	FALSE	FALSE
rs2009833	rs2009833	RNA_SEQ	UBERON:0000996	vagina	Other	0.00203586	0.65625	ATP8B4	FALSE	FALSE
rs2009833	rs2009833	RNA_SEQ	CL:0002543	vein endothelial cell	Other	0.000597159	0.25	ATP8B4	FALSE	FALSE
rs2009833	rs2009833	RNA_SEQ	UBERON:0013756	venous blood	Immune	0.0018491	0.59375	ATP8B4	FALSE	FALSE
rs2070902	rs2070902	RNA_SEQ	UBERON:0001954	Ammon's horn	Other	0.0104235	1	FCER1G	TRUE	FALSE
rs2070902	rs2070902	ATAC	CL:0000236	B cell	Immune	0.00106557	0.03125	FCER1G	FALSE	FALSE
rs2070902	rs2070902	RNA_SEQ	CL:0000236	B cell	Immune	0.00909899	0.875	FCER1G	FALSE	FALSE
rs2070902	rs2070902	RNA_SEQ	UBERON:0006469	C1 segment of cervical spinal cord	CNS	0.00759578	0.96875	FCER1G	TRUE	FALSE
rs2070902	rs2070902	RNA_SEQ	CL:0001054	CD14-positive monocyte	Immune	0.0066491	1	FCER1G	TRUE	FALSE
rs2070902	rs2070902	ATAC	CL:0000792	CD4-positive, CD25-positive, alpha-beta regulatory T cell	Immune	0.00530624	0.25	FCER1G	FALSE	FALSE
rs2070902	rs2070902	RNA_SEQ	CL:0000792	CD4-positive, CD25-positive, alpha-beta regulatory T cell	Immune	0.0159558	0.875	FCER1G	FALSE	FALSE
rs2070902	rs2070902	ATAC	CL:0000624	CD4-positive, alpha-beta T cell	Immune	0.00587241	0.25	FCER1G	FALSE	FALSE
rs2070902	rs2070902	RNA_SEQ	CL:0000624	CD4-positive, alpha-beta T cell	Immune	0.00850109	0.8125	FCER1G	FALSE	FALSE
rs2070902	rs2070902	RNA_SEQ	CL:0000897	CD4-positive, alpha-beta memory T cell	Immune	0.0164919	0.90625	FCER1G	TRUE	FALSE
rs2070902	rs2070902	ATAC	CL:0000625	CD8-positive, alpha-beta T cell	Immune	0.00173028	0.09375	FCER1G	FALSE	FALSE
rs2070902	rs2070902	RNA_SEQ	CL:0000625	CD8-positive, alpha-beta T cell	Immune	0.00970982	0.84375	FCER1G	FALSE	FALSE
rs2070902	rs2070902	RNA_SEQ	CL:0000909	CD8-positive, alpha-beta memory T cell	Immune	0.0145941	0.90625	FCER1G	TRUE	FALSE
rs2070902	rs2070902	RNA_SEQ	CL:0001053	IgD-negative memory B cell	Immune	0.0136494	0.90625	FCER1G	TRUE	FALSE
rs2070902	rs2070902	RNA_SEQ	UBERON:0001211	Peyer's patch	Other	0.00529428	0.84375	FCER1G	FALSE	FALSE
rs2070902	rs2070902	RNA_SEQ	CL:0000121	Purkinje cell	Other	0.0208063	0.96875	FCER1G	TRUE	FALSE
rs2070902	rs2070902	ATAC	CL:0000084	T-cell	Immune	0.00481701	0.125	FCER1G	FALSE	FALSE
rs2070902	rs2070902	RNA_SEQ	CL:0000084	T-cell	Immune	0.0127784	0.84375	FCER1G	FALSE	FALSE
rs2070902	rs2070902	ATAC	CL:0000899	T-helper 17 cell	Immune	0.00308943	0.15625	FCER1G	FALSE	FALSE
rs2070902	rs2070902	RNA_SEQ	CL:0000899	T-helper 17 cell	Immune	0.00900435	0.875	FCER1G	FALSE	FALSE
rs2070902	rs2070902	RNA_SEQ	UBERON:0001013	adipose tissue	Metabolic	0.0032686	0.71875	FCER1G	FALSE	FALSE
rs2070902	rs2070902	ATAC	UBERON:0002369	adrenal gland	Metabolic	0.0142711	0.875	FCER1G	FALSE	FALSE
rs2070902	rs2070902	RNA_SEQ	UBERON:0002369	adrenal gland	Metabolic	0.00472213	0.84375	FCER1G	FALSE	FALSE
rs2070902	rs2070902	RNA_SEQ	CL:0002368	airway epithelial cell	Barrier	0.00925477	0.84375	FCER1G	FALSE	FALSE
rs2070902	rs2070902	RNA_SEQ	UBERON:0000305	amnion	Other	0.00273891	0.53125	FCER1G	FALSE	FALSE
rs2070902	rs2070902	RNA_SEQ	UBERON:0001876	amygdala	CNS	0.00961429	0.96875	FCER1G	TRUE	FALSE
rs2070902	rs2070902	RNA_SEQ	UBERON:0009835	anterior cingulate cortex	CNS	0.0108157	0.96875	FCER1G	TRUE	FALSE
rs2070902	rs2070902	RNA_SEQ	UBERON:0006330	anterior lingual gland	Other	0.00337929	0.65625	FCER1G	FALSE	FALSE
rs2070902	rs2070902	RNA_SEQ	UBERON:0000947	aorta	Other	0.00448877	0.84375	FCER1G	FALSE	FALSE
rs2070902	rs2070902	RNA_SEQ	CL:0002539	aortic smooth muscle cell	Metabolic	0.0148024	0.78125	FCER1G	FALSE	FALSE
rs2070902	rs2070902	RNA_SEQ	CL:2000007	articular chondrocyte of knee joint	Other	0.0120285	0.8125	FCER1G	FALSE	FALSE
rs2070902	rs2070902	RNA_SEQ	UBERON:0001496	ascending aorta	Other	0.00424984	0.71875	FCER1G	FALSE	FALSE
rs2070902	rs2070902	RNA_SEQ	CL:0000127	astrocyte	CNS	0.0132516	0.8125	FCER1G	FALSE	FALSE
rs2070902	rs2070902	ATAC	UBERON:0002394	bile duct	Other	0.0105104	0.75	FCER1G	FALSE	FALSE
rs2070902	rs2070902	RNA_SEQ	CL:2000040	bladder microvascular endothelial cell	Barrier	0.0112874	0.625	FCER1G	FALSE	FALSE
rs2070902	rs2070902	ATAC	UBERON:0001150	body of pancreas	Metabolic	0.0124281	0.78125	FCER1G	FALSE	FALSE
rs2070902	rs2070902	RNA_SEQ	UBERON:0001150	body of pancreas	Metabolic	0.00346092	0.5625	FCER1G	FALSE	FALSE
rs2070902	rs2070902	RNA_SEQ	UBERON:0000955	brain	CNS	0.0117849	0.96875	FCER1G	TRUE	FALSE
rs2070902	rs2070902	ATAC	UBERON:0008367	breast epithelium	Barrier	0.00961955	0.71875	FCER1G	FALSE	FALSE
rs2070902	rs2070902	RNA_SEQ	UBERON:0008367	breast epithelium	Barrier	0.00370174	0.6875	FCER1G	FALSE	FALSE
rs2070902	rs2070902	RNA_SEQ	CL:0002328	bronchial epithelial cell	Barrier	0.00968361	0.84375	FCER1G	FALSE	FALSE
rs2070902	rs2070902	RNA_SEQ	CL:0002598	bronchial smooth muscle cell	Metabolic	0.0156652	0.78125	FCER1G	FALSE	FALSE
rs2070902	rs2070902	RNA_SEQ	CL:2000093	bronchus fibroblast of lung	Barrier	0.0119073	0.8125	FCER1G	FALSE	FALSE
rs2070902	rs2070902	RNA_SEQ	UBERON:0000019	camera-type eye	Other	0.0105492	1	FCER1G	TRUE	FALSE
rs2070902	rs2070902	RNA_SEQ	CL:2000067	cardiac atrium fibroblast	Metabolic	0.00978605	0.65625	FCER1G	FALSE	FALSE
rs2070902	rs2070902	RNA_SEQ	CL:0000746	cardiac muscle cell	Metabolic	0.0148947	0.84375	FCER1G	FALSE	FALSE
rs2070902	rs2070902	ATAC	UBERON:0002099	cardiac septum	Metabolic	0.013343	0.75	FCER1G	FALSE	FALSE
rs2070902	rs2070902	RNA_SEQ	UBERON:0002099	cardiac septum	Metabolic	0.00773976	0.9375	FCER1G	TRUE	FALSE
rs2070902	rs2070902	RNA_SEQ	CL:2000066	cardiac ventricle fibroblast	Metabolic	0.00850288	0.5625	FCER1G	FALSE	FALSE
rs2070902	rs2070902	RNA_SEQ	UBERON:0001873	caudate nucleus	CNS	0.0113072	1	FCER1G	TRUE	FALSE
rs2070902	rs2070902	ATAC	CL:0000907	central memory CD8-positive, alpha-beta T cell	Immune	0.000583808	0.0625	FCER1G	FALSE	FALSE
rs2070902	rs2070902	RNA_SEQ	UBERON:0002245	cerebellar hemisphere	CNS	0.0129513	0.96875	FCER1G	TRUE	FALSE
rs2070902	rs2070902	RNA_SEQ	UBERON:0002037	cerebellum	CNS	0.0114876	1	FCER1G	TRUE	FALSE
rs2070902	rs2070902	RNA_SEQ	CL:0000138	chondrocyte	Other	0.00901683	0.75	FCER1G	FALSE	FALSE
rs2070902	rs2070902	RNA_SEQ	UBERON:0003124	chorion	Other	0.00198444	0.5625	FCER1G	FALSE	FALSE
rs2070902	rs2070902	RNA_SEQ	UBERON:0007106	chorionic villus	Other	0.0015591	0.4375	FCER1G	FALSE	FALSE
rs2070902	rs2070902	ATAC	UBERON:0000317	colonic mucosa	Barrier	0.00879733	0.5	FCER1G	FALSE	FALSE
rs2070902	rs2070902	RNA_SEQ	UBERON:0000317	colonic mucosa	Barrier	0.00541881	0.71875	FCER1G	FALSE	FALSE
rs2070902	rs2070902	RNA_SEQ	CL:0001059	common myeloid progenitor, CD34-positive	Immune	0.0120549	0.96875	FCER1G	TRUE	FALSE
rs2070902	rs2070902	RNA_SEQ	UBERON:0001621	coronary artery	Other	0.00427735	0.78125	FCER1G	FALSE	FALSE
rs2070902	rs2070902	RNA_SEQ	UBERON:0001225	cortex of kidney	Metabolic	0.0033886	0.6875	FCER1G	FALSE	FALSE
rs2070902	rs2070902	RNA_SEQ	CL:2000010	dermis blood vessel endothelial cell	Barrier	0.0112074	0.65625	FCER1G	FALSE	FALSE
rs2070902	rs2070902	RNA_SEQ	CL:2000011	dermis lymphatic vessel endothelial cell	Barrier	0.0119249	0.6875	FCER1G	FALSE	FALSE
rs2070902	rs2070902	RNA_SEQ	CL:2000041	dermis microvascular lymphatic vessel endothelial cell	Barrier	0.0101983	0.625	FCER1G	FALSE	FALSE
rs2070902	rs2070902	RNA_SEQ	UBERON:0001894	diencephalon	CNS	0.0152233	1	FCER1G	TRUE	FALSE
rs2070902	rs2070902	RNA_SEQ	UBERON:0009834	dorsolateral prefrontal cortex	CNS	0.0108043	1	FCER1G	TRUE	FALSE
rs2070902	rs2070902	RNA_SEQ	UBERON:0012249	ectocervix	Barrier	0.00530034	0.71875	FCER1G	FALSE	FALSE
rs2070902	rs2070902	RNA_SEQ	CL:0000221	ectodermal cell	Other	0.00393947	0.5	FCER1G	FALSE	FALSE
rs2070902	rs2070902	ATAC	CL:0000913	effector memory CD8-positive, alpha-beta T cell	Immune	0.00329447	0.1875	FCER1G	FALSE	FALSE
rs2070902	rs2070902	RNA_SEQ	UBERON:0000458	endocervix	Barrier	0.00381431	0.6875	FCER1G	FALSE	FALSE
rs2070902	rs2070902	RNA_SEQ	UBERON:0000016	endocrine pancreas	Metabolic	0.00249875	0.46875	FCER1G	FALSE	FALSE
rs2070902	rs2070902	RNA_SEQ	CL:0000223	endodermal cell	Other	0.000687043	0.125	FCER1G	FALSE	FALSE
rs2070902	rs2070902	RNA_SEQ	CL:0000115	endothelial cell	Other	0.00589045	0.6875	FCER1G	FALSE	FALSE
rs2070902	rs2070902	RNA_SEQ	CL:2000018	endothelial cell of coronary artery	Other	0.0120254	0.6875	FCER1G	FALSE	FALSE
rs2070902	rs2070902	RNA_SEQ	CL:0002618	endothelial cell of umbilical vein	Other	0.00318984	0.34375	FCER1G	FALSE	FALSE
rs2070902	rs2070902	RNA_SEQ	CL:0010003	epithelial cell of alveolus of lung	Barrier	0.0103517	0.6875	FCER1G	FALSE	FALSE
rs2070902	rs2070902	RNA_SEQ	CL:0002306	epithelial cell of proximal tubule	Barrier	0.00782585	0.5625	FCER1G	FALSE	FALSE
rs2070902	rs2070902	RNA_SEQ	CL:0010002	epithelial cell of umbilical artery	Barrier	0.0105678	0.625	FCER1G	FALSE	FALSE
rs2070902	rs2070902	RNA_SEQ	UBERON:0001043	esophagus	Barrier	0.00700661	0.6875	FCER1G	FALSE	FALSE
rs2070902	rs2070902	ATAC	UBERON:0002469	esophagus mucosa	Barrier	0.0132664	0.75	FCER1G	FALSE	FALSE
rs2070902	rs2070902	RNA_SEQ	UBERON:0002469	esophagus mucosa	Barrier	0.00533843	0.5	FCER1G	FALSE	FALSE
rs2070902	rs2070902	RNA_SEQ	UBERON:0004648	esophagus muscularis mucosa	Barrier	0.00609921	0.90625	FCER1G	TRUE	FALSE
rs2070902	rs2070902	RNA_SEQ	UBERON:0006920	esophagus squamous epithelium	Barrier	0.0066117	0.6875	FCER1G	FALSE	FALSE
rs2070902	rs2070902	ATAC	UBERON:0003889	fallopian tube	Other	0.00488901	0.375	FCER1G	FALSE	FALSE
rs2070902	rs2070902	RNA_SEQ	UBERON:0003889	fallopian tube	Other	0.00342073	0.65625	FCER1G	FALSE	FALSE
rs2070902	rs2070902	RNA_SEQ	CL:0002551	fibroblast of dermis	Barrier	0.01195	0.78125	FCER1G	FALSE	FALSE
rs2070902	rs2070902	RNA_SEQ	CL:0002553	fibroblast of lung	Barrier	0.0135438	0.78125	FCER1G	FALSE	FALSE
rs2070902	rs2070902	RNA_SEQ	CL:2000013	fibroblast of skin of abdomen	Barrier	0.00659561	0.5	FCER1G	FALSE	FALSE
rs2070902	rs2070902	RNA_SEQ	CL:0011022	fibroblast of skin of back	Barrier	0.00850423	0.71875	FCER1G	FALSE	FALSE
rs2070902	rs2070902	RNA_SEQ	CL:0002547	fibroblast of the aortic adventitia	Other	0.0100104	0.71875	FCER1G	FALSE	FALSE
rs2070902	rs2070902	RNA_SEQ	CL:0002558	fibroblast of villous mesenchyme	Other	0.0108778	0.71875	FCER1G	FALSE	FALSE
rs2070902	rs2070902	RNA_SEQ	UBERON:0003662	forelimb muscle	Metabolic	0.00887351	0.9375	FCER1G	TRUE	FALSE
rs2070902	rs2070902	RNA_SEQ	CL:1001608	foreskin fibroblast	Barrier	0.0125475	0.71875	FCER1G	FALSE	FALSE
rs2070902	rs2070902	ATAC	CL:1001606	foreskin keratinocyte	Barrier	0.00482512	0.25	FCER1G	FALSE	FALSE
rs2070902	rs2070902	RNA_SEQ	CL:1001606	foreskin keratinocyte	Barrier	0.00531546	0.375	FCER1G	FALSE	FALSE
rs2070902	rs2070902	RNA_SEQ	CL:2000045	foreskin melanocyte	Barrier	0.00889007	0.5	FCER1G	FALSE	FALSE
rs2070902	rs2070902	RNA_SEQ	UBERON:0001870	frontal cortex	CNS	0.0148307	1	FCER1G	TRUE	FALSE
rs2070902	rs2070902	ATAC	UBERON:0011907	gastrocnemius medialis	Other	0.0144078	0.84375	FCER1G	FALSE	FALSE
rs2070902	rs2070902	RNA_SEQ	UBERON:0011907	gastrocnemius medialis	Other	0.00386085	0.59375	FCER1G	FALSE	FALSE
rs2070902	rs2070902	ATAC	UBERON:0004550	gastroesophageal sphincter	Metabolic	0.0129728	0.84375	FCER1G	FALSE	FALSE
rs2070902	rs2070902	RNA_SEQ	UBERON:0004550	gastroesophageal sphincter	Metabolic	0.00636937	0.90625	FCER1G	TRUE	FALSE
rs2070902	rs2070902	RNA_SEQ	CL:0002188	glomerular endothelial cell	Other	0.0092113	0.6875	FCER1G	FALSE	FALSE
rs2070902	rs2070902	RNA_SEQ	CL:0000679	glutamatergic neuron	CNS	0.0111783	0.875	FCER1G	FALSE	FALSE
rs2070902	rs2070902	RNA_SEQ	CL:0000346	hair follicle dermal papilla cell	Other	0.00995938	0.6875	FCER1G	FALSE	FALSE
rs2070902	rs2070902	RNA_SEQ	CL:2000092	hair follicular keratinocyte	Barrier	0.00997861	0.84375	FCER1G	FALSE	FALSE
rs2070902	rs2070902	RNA_SEQ	UBERON:0000948	heart	Metabolic	0.00964861	1	FCER1G	TRUE	FALSE
rs2070902	rs2070902	ATAC	UBERON:0002084	heart left ventricle	Metabolic	0.0160128	0.84375	FCER1G	FALSE	FALSE
rs2070902	rs2070902	RNA_SEQ	UBERON:0002084	heart left ventricle	Metabolic	0.00864932	0.90625	FCER1G	TRUE	FALSE
rs2070902	rs2070902	ATAC	UBERON:0002080	heart right ventricle	Metabolic	0.0157773	0.84375	FCER1G	FALSE	FALSE
rs2070902	rs2070902	RNA_SEQ	UBERON:0002080	heart right ventricle	Metabolic	0.0067203	0.84375	FCER1G	FALSE	FALSE
rs2070902	rs2070902	RNA_SEQ	CL:0000837	hematopoietic multipotent progenitor cell	Immune	0.0110783	0.9375	FCER1G	TRUE	FALSE
rs2070902	rs2070902	RNA_SEQ	CL:0000182	hepatocyte	Metabolic	0.00340036	0.3125	FCER1G	FALSE	FALSE
rs2070902	rs2070902	RNA_SEQ	UBERON:0003663	hindlimb muscle	Metabolic	0.00776383	0.90625	FCER1G	TRUE	FALSE
rs2070902	rs2070902	RNA_SEQ	UBERON:0001898	hypothalamus	CNS	0.00980683	1	FCER1G	TRUE	FALSE
rs2070902	rs2070902	RNA_SEQ	CL:0000823	immature natural killer cell	Immune	0.0114903	0.96875	FCER1G	TRUE	FALSE
rs2070902	rs2070902	RNA_SEQ	CL:0000312	keratinocyte	Barrier	0.00903781	0.71875	FCER1G	FALSE	FALSE
rs2070902	rs2070902	ATAC	UBERON:0002113	kidney	Metabolic	0.0126613	0.78125	FCER1G	FALSE	FALSE
rs2070902	rs2070902	RNA_SEQ	UBERON:0002113	kidney	Metabolic	0.00445435	0.84375	FCER1G	FALSE	FALSE
rs2070902	rs2070902	RNA_SEQ	CL:0002518	kidney epithelial cell	Metabolic	0.00779279	0.625	FCER1G	FALSE	FALSE
rs2070902	rs2070902	RNA_SEQ	UBERON:0000059	large intestine	Barrier	0.00370077	0.78125	FCER1G	FALSE	FALSE
rs2070902	rs2070902	ATAC	UBERON:0002079	left cardiac atrium	Metabolic	0.0157204	0.8125	FCER1G	FALSE	FALSE
rs2070902	rs2070902	RNA_SEQ	UBERON:0002079	left cardiac atrium	Metabolic	0.00401473	0.6875	FCER1G	FALSE	FALSE
rs2070902	rs2070902	ATAC	UBERON:0008971	left colon	Barrier	0.000590007	0.03125	FCER1G	FALSE	FALSE
rs2070902	rs2070902	RNA_SEQ	UBERON:0008971	left colon	Barrier	0.0056234	0.71875	FCER1G	FALSE	FALSE
rs2070902	rs2070902	RNA_SEQ	UBERON:0004538	left kidney	Metabolic	0.00498011	0.75	FCER1G	FALSE	FALSE
rs2070902	rs2070902	ATAC	UBERON:0001115	left lobe of liver	Metabolic	0.0202654	0.6875	FCER1G	FALSE	FALSE
rs2070902	rs2070902	RNA_SEQ	UBERON:0001115	left lobe of liver	Metabolic	0.00148578	0.25	FCER1G	FALSE	FALSE
rs2070902	rs2070902	ATAC	UBERON:0002168	left lung	Barrier	0.0194639	0.84375	FCER1G	FALSE	FALSE
rs2070902	rs2070902	RNA_SEQ	UBERON:0002168	left lung	Barrier	0.00430801	0.84375	FCER1G	FALSE	FALSE
rs2070902	rs2070902	RNA_SEQ	UBERON:0018117	left renal cortex interstitium	Metabolic	0.00440362	0.71875	FCER1G	FALSE	FALSE
rs2070902	rs2070902	RNA_SEQ	UBERON:0018115	left renal pelvis	Metabolic	0.00535539	0.8125	FCER1G	FALSE	FALSE
rs2070902	rs2070902	RNA_SEQ	UBERON:0006566	left ventricle myocardium	Metabolic	0.00664188	0.90625	FCER1G	TRUE	FALSE
rs2070902	rs2070902	ATAC	UBERON:0002107	liver	Metabolic	0.0165879	0.875	FCER1G	FALSE	FALSE
rs2070902	rs2070902	RNA_SEQ	UBERON:0002107	liver	Metabolic	0.00174482	0.3125	FCER1G	FALSE	FALSE
rs2070902	rs2070902	RNA_SEQ	UBERON:0004264	lower leg skin	Barrier	0.00675047	0.75	FCER1G	FALSE	FALSE
rs2070902	rs2070902	ATAC	UBERON:0008953	lower lobe of left lung	Barrier	0.0255076	0.90625	FCER1G	TRUE	FALSE
rs2070902	rs2070902	RNA_SEQ	UBERON:0008953	lower lobe of left lung	Barrier	0.00403663	0.875	FCER1G	FALSE	FALSE
rs2070902	rs2070902	ATAC	UBERON:0002171	lower lobe of right lung	Barrier	0.0182816	0.90625	FCER1G	TRUE	FALSE
rs2070902	rs2070902	RNA_SEQ	UBERON:0002171	lower lobe of right lung	Barrier	0.00351199	0.84375	FCER1G	FALSE	FALSE
rs2070902	rs2070902	RNA_SEQ	CL:0002326	luminal epithelial cell of mammary gland	Barrier	0.00444897	0.34375	FCER1G	FALSE	FALSE
rs2070902	rs2070902	ATAC	UBERON:0002048	lung	Barrier	0.0183659	0.875	FCER1G	FALSE	FALSE
rs2070902	rs2070902	RNA_SEQ	UBERON:0002048	lung	Barrier	0.00549883	0.875	FCER1G	FALSE	FALSE
rs2070902	rs2070902	RNA_SEQ	CL:2000016	lung microvascular endothelial cell	Barrier	0.0102855	0.59375	FCER1G	FALSE	FALSE
rs2070902	rs2070902	RNA_SEQ	CL:0002327	mammary epithelial cell	Barrier	0.00607554	0.6875	FCER1G	FALSE	FALSE
rs2070902	rs2070902	RNA_SEQ	CL:2000071	mammary microvascular endothelial cell	Barrier	0.00927329	0.6875	FCER1G	FALSE	FALSE
rs2070902	rs2070902	RNA_SEQ	CL:0002451	mammary stem cell	Barrier	0.00748483	0.71875	FCER1G	FALSE	FALSE
rs2070902	rs2070902	RNA_SEQ	CL:1000458	melanocyte of skin	Barrier	0.0114473	0.8125	FCER1G	FALSE	FALSE
rs2070902	rs2070902	ATAC	CL:0000787	memory B cell	Immune	0.00268205	0.125	FCER1G	FALSE	FALSE
rs2070902	rs2070902	RNA_SEQ	CL:0000650	mesangial cell	Metabolic	0.00996224	0.65625	FCER1G	FALSE	FALSE
rs2070902	rs2070902	RNA_SEQ	CL:0000134	mesenchymal stem cell	Other	0.00605694	0.53125	FCER1G	FALSE	FALSE
rs2070902	rs2070902	RNA_SEQ	CL:0002568	mesenchymal stem cell of Wharton's jelly	Other	0.00893958	0.65625	FCER1G	FALSE	FALSE
rs2070902	rs2070902	RNA_SEQ	CL:0002570	mesenchymal stem cell of adipose	Metabolic	0.00986727	0.65625	FCER1G	FALSE	FALSE
rs2070902	rs2070902	RNA_SEQ	CL:0002540	mesenchymal stem cell of the bone marrow	Immune	0.0107473	0.6875	FCER1G	FALSE	FALSE
rs2070902	rs2070902	ATAC	UBERON:0015143	mesenteric fat pad	Metabolic	0.0219237	0.9375	FCER1G	TRUE	FALSE
rs2070902	rs2070902	RNA_SEQ	UBERON:0015143	mesenteric fat pad	Metabolic	0.00204615	0.59375	FCER1G	FALSE	FALSE
rs2070902	rs2070902	RNA_SEQ	CL:0011019	mesothelial cell of epicardium	Barrier	0.0026226	0.3125	FCER1G	FALSE	FALSE
rs2070902	rs2070902	RNA_SEQ	CL:0000842	mononuclear cell	Immune	0.00364137	0.875	FCER1G	FALSE	FALSE
rs2070902	rs2070902	ATAC	UBERON:0004992	mucosa of descending colon	Barrier	0.00900698	0.5	FCER1G	FALSE	FALSE
rs2070902	rs2070902	RNA_SEQ	UBERON:0004992	mucosa of descending colon	Barrier	0.00511253	0.75	FCER1G	FALSE	FALSE
rs2070902	rs2070902	ATAC	UBERON:0005033	mucosa of gallbladder	Barrier	0.0118138	0.71875	FCER1G	FALSE	FALSE
rs2070902	rs2070902	RNA_SEQ	UBERON:0005033	mucosa of gallbladder	Barrier	0.00360686	0.71875	FCER1G	FALSE	FALSE
rs2070902	rs2070902	ATAC	UBERON:0001259	mucosa of urinary bladder	Barrier	0.0177126	0.875	FCER1G	FALSE	FALSE
rs2070902	rs2070902	RNA_SEQ	UBERON:0001499	muscle of arm	Metabolic	0.00733076	0.875	FCER1G	FALSE	FALSE
rs2070902	rs2070902	RNA_SEQ	UBERON:0002324	muscle of back	Metabolic	0.00779776	0.9375	FCER1G	TRUE	FALSE
rs2070902	rs2070902	RNA_SEQ	UBERON:0001383	muscle of leg	Metabolic	0.0104355	1	FCER1G	TRUE	FALSE
rs2070902	rs2070902	RNA_SEQ	UBERON:0001774	muscle of trunk	Metabolic	0.0112051	0.96875	FCER1G	TRUE	FALSE
rs2070902	rs2070902	RNA_SEQ	CL:0000187	myocyte	Metabolic	0.014583	0.8125	FCER1G	FALSE	FALSE
rs2070902	rs2070902	RNA_SEQ	CL:0002324	myoepithelial cell of mammary gland	Barrier	0.00395966	0.3125	FCER1G	FALSE	FALSE
rs2070902	rs2070902	RNA_SEQ	CL:0002366	myometrial cell	Other	0.0144989	0.75	FCER1G	FALSE	FALSE
rs2070902	rs2070902	RNA_SEQ	CL:0002372	myotube	Metabolic	0.0168376	0.71875	FCER1G	FALSE	FALSE
rs2070902	rs2070902	ATAC	CL:0000788	naive B cell	Immune	0.002515	0.125	FCER1G	FALSE	FALSE
rs2070902	rs2070902	RNA_SEQ	CL:0000788	naive B cell	Immune	0.0118566	0.90625	FCER1G	TRUE	FALSE
rs2070902	rs2070902	ATAC	CL:0000895	naive thymus-derived CD4-positive, alpha-beta T cell	Immune	0.0181456	0.78125	FCER1G	FALSE	FALSE
rs2070902	rs2070902	RNA_SEQ	CL:0000895	naive thymus-derived CD4-positive, alpha-beta T cell	Immune	0.0129493	0.90625	FCER1G	TRUE	FALSE
rs2070902	rs2070902	ATAC	CL:0000900	naive thymus-derived CD8-positive, alpha-beta T cell	Immune	0.00812721	0.25	FCER1G	FALSE	FALSE
rs2070902	rs2070902	RNA_SEQ	CL:0000900	naive thymus-derived CD8-positive, alpha-beta T cell	Immune	0.0141637	0.90625	FCER1G	TRUE	FALSE
rs2070902	rs2070902	RNA_SEQ	CL:2000094	nasal cavity respiratory epithelium epithelial cell of viscerocranial mucosa	Barrier	0.00844113	0.84375	FCER1G	FALSE	FALSE
rs2070902	rs2070902	ATAC	CL:0000623	natural killer cell	Immune	0.0148681	0.65625	FCER1G	FALSE	FALSE
rs2070902	rs2070902	RNA_SEQ	CL:0000623	natural killer cell	Immune	0.0085859	1	FCER1G	TRUE	FALSE
rs2070902	rs2070902	RNA_SEQ	CL:0002319	neural cell	Other	0.0194903	0.96875	FCER1G	TRUE	FALSE
rs2070902	rs2070902	RNA_SEQ	CL:0011020	neural progenitor cell	CNS	0.00813119	0.875	FCER1G	FALSE	FALSE
rs2070902	rs2070902	RNA_SEQ	CL:0000047	neuronal stem cell	CNS	0.00370685	0.34375	FCER1G	FALSE	FALSE
rs2070902	rs2070902	RNA_SEQ	UBERON:0001882	nucleus accumbens	CNS	0.0103982	0.96875	FCER1G	TRUE	FALSE
rs2070902	rs2070902	RNA_SEQ	UBERON:0002021	occipital lobe	CNS	0.0180914	1	FCER1G	TRUE	FALSE
rs2070902	rs2070902	ATAC	UBERON:0010414	omental fat pad	Metabolic	0.0124443	0.71875	FCER1G	FALSE	FALSE
rs2070902	rs2070902	RNA_SEQ	UBERON:0010414	omental fat pad	Metabolic	0.00297812	0.71875	FCER1G	FALSE	FALSE
rs2070902	rs2070902	RNA_SEQ	CL:0000062	osteoblast	Other	0.0119732	0.75	FCER1G	FALSE	FALSE
rs2070902	rs2070902	RNA_SEQ	CL:0000137	osteocyte	Other	0.00941133	0.75	FCER1G	FALSE	FALSE
rs2070902	rs2070902	RNA_SEQ	UBERON:0001293	outer medulla of kidney	Metabolic	0.00394114	0.75	FCER1G	FALSE	FALSE
rs2070902	rs2070902	ATAC	UBERON:0000992	ovary	Other	0.0158912	0.8125	FCER1G	FALSE	FALSE
rs2070902	rs2070902	RNA_SEQ	UBERON:0000992	ovary	Other	0.0048121	0.78125	FCER1G	FALSE	FALSE
rs2070902	rs2070902	ATAC	UBERON:0001264	pancreas	Metabolic	0.0155838	0.875	FCER1G	FALSE	FALSE
rs2070902	rs2070902	RNA_SEQ	UBERON:0001264	pancreas	Metabolic	0.00229295	0.46875	FCER1G	FALSE	FALSE
rs2070902	rs2070902	RNA_SEQ	UBERON:0001872	parietal lobe	CNS	0.0152076	1	FCER1G	TRUE	FALSE
rs2070902	rs2070902	RNA_SEQ	CL:2000068	pericardium fibroblast	Other	0.0102961	0.6875	FCER1G	FALSE	FALSE
rs2070902	rs2070902	RNA_SEQ	CL:2000001	peripheral blood mononuclear cell	Immune	0.00425402	0.84375	FCER1G	FALSE	FALSE
rs2070902	rs2070902	RNA_SEQ	UBERON:0000007	pituitary gland	Other	0.00492343	0.75	FCER1G	FALSE	FALSE
rs2070902	rs2070902	RNA_SEQ	UBERON:0001987	placenta	Other	0.0016808	0.375	FCER1G	FALSE	FALSE
rs2070902	rs2070902	RNA_SEQ	CL:0002577	placental epithelial cell	Barrier	0.00964848	0.75	FCER1G	FALSE	FALSE
rs2070902	rs2070902	RNA_SEQ	CL:2000078	placental pericyte	Other	0.0089124	0.6875	FCER1G	FALSE	FALSE
rs2070902	rs2070902	ATAC	UBERON:0001072	posterior vena cava	Other	0.0159305	0.90625	FCER1G	TRUE	FALSE
rs2070902	rs2070902	RNA_SEQ	UBERON:0001072	posterior vena cava	Other	0.00375032	0.8125	FCER1G	FALSE	FALSE
rs2070902	rs2070902	RNA_SEQ	CL:0002351	progenitor cell of endocrine pancreas	Metabolic	0.000813643	0.125	FCER1G	FALSE	FALSE
rs2070902	rs2070902	RNA_SEQ	UBERON:0002367	prostate gland	Other	0.00719119	0.84375	FCER1G	FALSE	FALSE
rs2070902	rs2070902	ATAC	UBERON:0008450	psoas muscle	Metabolic	0.0191496	0.9375	FCER1G	TRUE	FALSE
rs2070902	rs2070902	RNA_SEQ	UBERON:0008450	psoas muscle	Metabolic	0.00487942	0.6875	FCER1G	FALSE	FALSE
rs2070902	rs2070902	RNA_SEQ	CL:1001568	pulmonary artery endothelial cell	Other	0.0117331	0.71875	FCER1G	FALSE	FALSE
rs2070902	rs2070902	RNA_SEQ	UBERON:0001874	putamen	CNS	0.0104343	0.96875	FCER1G	TRUE	FALSE
rs2070902	rs2070902	RNA_SEQ	CL:0002098	regular cardiac myocyte	Metabolic	0.013447	0.71875	FCER1G	FALSE	FALSE
rs2070902	rs2070902	RNA_SEQ	UBERON:0005270	renal cortex interstitium	Metabolic	0.00480072	0.75	FCER1G	FALSE	FALSE
rs2070902	rs2070902	RNA_SEQ	CL:0002584	renal cortical epithelial cell	Metabolic	0.0147551	0.84375	FCER1G	FALSE	FALSE
rs2070902	rs2070902	RNA_SEQ	UBERON:0001224	renal pelvis	Metabolic	0.00428659	0.71875	FCER1G	FALSE	FALSE
rs2070902	rs2070902	RNA_SEQ	UBERON:0006631	right atrium auricular region	Metabolic	0.00640956	0.875	FCER1G	FALSE	FALSE
rs2070902	rs2070902	ATAC	UBERON:0002078	right cardiac atrium	Metabolic	0.0157463	0.90625	FCER1G	TRUE	FALSE
rs2070902	rs2070902	RNA_SEQ	UBERON:0002078	right cardiac atrium	Metabolic	0.00655976	0.875	FCER1G	FALSE	FALSE
rs2070902	rs2070902	ATAC	UBERON:0001114	right lobe of liver	Metabolic	0.0168931	0.65625	FCER1G	FALSE	FALSE
rs2070902	rs2070902	RNA_SEQ	UBERON:0001114	right lobe of liver	Metabolic	0.000860473	0.15625	FCER1G	FALSE	FALSE
rs2070902	rs2070902	RNA_SEQ	UBERON:0002167	right lung	Barrier	0.00520035	0.75	FCER1G	FALSE	FALSE
rs2070902	rs2070902	RNA_SEQ	UBERON:0018118	right renal cortex interstitium	Metabolic	0.00625467	0.84375	FCER1G	FALSE	FALSE
rs2070902	rs2070902	RNA_SEQ	UBERON:0018116	right renal pelvis	Metabolic	0.00536292	0.8125	FCER1G	FALSE	FALSE
rs2070902	rs2070902	ATAC	UBERON:0001322	sciatic nerve	Other	0.0198547	0.9375	FCER1G	TRUE	FALSE
rs2070902	rs2070902	RNA_SEQ	UBERON:0001322	sciatic nerve	Other	0.00338864	0.8125	FCER1G	FALSE	FALSE
rs2070902	rs2070902	ATAC	UBERON:0001159	sigmoid colon	Barrier	0.0138148	0.875	FCER1G	FALSE	FALSE
rs2070902	rs2070902	RNA_SEQ	UBERON:0001159	sigmoid colon	Barrier	0.00590588	0.96875	FCER1G	TRUE	FALSE
rs2070902	rs2070902	RNA_SEQ	CL:0000515	skeletal muscle myoblast	Metabolic	0.0147113	0.78125	FCER1G	FALSE	FALSE
rs2070902	rs2070902	RNA_SEQ	CL:0000594	skeletal muscle satellite cell	Metabolic	0.0117774	0.6875	FCER1G	FALSE	FALSE
rs2070902	rs2070902	RNA_SEQ	UBERON:0001134	skeletal muscle tissue	Metabolic	0.0104213	0.9375	FCER1G	TRUE	FALSE
rs2070902	rs2070902	RNA_SEQ	UBERON:0002097	skin of body	Barrier	0.0088552	0.96875	FCER1G	TRUE	FALSE
rs2070902	rs2070902	RNA_SEQ	UBERON:0002108	small intestine	Barrier	0.00490552	0.84375	FCER1G	FALSE	FALSE
rs2070902	rs2070902	RNA_SEQ	CL:0000192	smooth muscle cell	Metabolic	0.00775154	0.625	FCER1G	FALSE	FALSE
rs2070902	rs2070902	RNA_SEQ	CL:0002597	smooth muscle cell of bladder	Metabolic	0.0140805	0.71875	FCER1G	FALSE	FALSE
rs2070902	rs2070902	RNA_SEQ	CL:0002592	smooth muscle cell of the coronary artery	Metabolic	0.0127799	0.625	FCER1G	FALSE	FALSE
rs2070902	rs2070902	RNA_SEQ	CL:0002591	smooth muscle cell of the pulmonary artery	Metabolic	0.0132424	0.75	FCER1G	FALSE	FALSE
rs2070902	rs2070902	RNA_SEQ	CL:0002594	smooth muscle cell of the umbilical artery	Metabolic	0.0123409	0.78125	FCER1G	FALSE	FALSE
rs2070902	rs2070902	RNA_SEQ	CL:0002600	smooth muscle cell of trachea	Metabolic	0.0128808	0.75	FCER1G	FALSE	FALSE
rs2070902	rs2070902	RNA_SEQ	UBERON:0002240	spinal cord	CNS	0.00955672	1	FCER1G	TRUE	FALSE
rs2070902	rs2070902	ATAC	UBERON:0002106	spleen	Immune	0.0193995	0.875	FCER1G	FALSE	FALSE
rs2070902	rs2070902	RNA_SEQ	UBERON:0002106	spleen	Immune	0.00460941	0.96875	FCER1G	TRUE	FALSE
rs2070902	rs2070902	ATAC	UBERON:0000945	stomach	Barrier	0.0132985	0.84375	FCER1G	FALSE	FALSE
rs2070902	rs2070902	RNA_SEQ	UBERON:0000945	stomach	Barrier	0.00589369	0.84375	FCER1G	FALSE	FALSE
rs2070902	rs2070902	ATAC	UBERON:0002190	subcutaneous adipose tissue	Metabolic	0.0150226	0.9375	FCER1G	TRUE	FALSE
rs2070902	rs2070902	RNA_SEQ	UBERON:0002190	subcutaneous adipose tissue	Metabolic	0.00389757	0.8125	FCER1G	FALSE	FALSE
rs2070902	rs2070902	RNA_SEQ	CL:0002583	subcutaneous preadipocyte	Metabolic	0.00817664	0.5	FCER1G	FALSE	FALSE
rs2070902	rs2070902	RNA_SEQ	UBERON:0002038	substantia nigra	CNS	0.0087798	1	FCER1G	TRUE	FALSE
rs2070902	rs2070902	RNA_SEQ	UBERON:0036149	suprapubic skin	Barrier	0.00675905	0.75	FCER1G	FALSE	FALSE
rs2070902	rs2070902	RNA_SEQ	UBERON:0001871	temporal lobe	CNS	0.0170532	1	FCER1G	TRUE	FALSE
rs2070902	rs2070902	RNA_SEQ	UBERON:0000473	testis	Other	0.00551803	0.90625	FCER1G	TRUE	FALSE
rs2070902	rs2070902	RNA_SEQ	UBERON:0001515	thoracic aorta	Other	0.00431237	0.96875	FCER1G	TRUE	FALSE
rs2070902	rs2070902	RNA_SEQ	CL:0002545	thoracic aorta endothelial cell	Other	0.00708564	0.5625	FCER1G	FALSE	FALSE
rs2070902	rs2070902	RNA_SEQ	UBERON:0002370	thymus	Immune	0.00907548	0.96875	FCER1G	TRUE	FALSE
rs2070902	rs2070902	ATAC	UBERON:0002046	thyroid gland	Metabolic	0.00235812	0.15625	FCER1G	FALSE	FALSE
rs2070902	rs2070902	RNA_SEQ	UBERON:0002046	thyroid gland	Metabolic	0.00709054	0.875	FCER1G	FALSE	FALSE
rs2070902	rs2070902	ATAC	UBERON:0007610	tibial artery	Other	0.0162665	0.9375	FCER1G	TRUE	FALSE
rs2070902	rs2070902	RNA_SEQ	UBERON:0007610	tibial artery	Other	0.00537225	0.8125	FCER1G	FALSE	FALSE
rs2070902	rs2070902	RNA_SEQ	UBERON:0001323	tibial nerve	Other	0.00483694	0.84375	FCER1G	FALSE	FALSE
rs2070902	rs2070902	RNA_SEQ	UBERON:0001723	tongue	Other	0.0122212	0.96875	FCER1G	TRUE	FALSE
rs2070902	rs2070902	RNA_SEQ	CL:0000307	tracheal epithelial cell	Barrier	0.0116855	0.78125	FCER1G	FALSE	FALSE
rs2070902	rs2070902	ATAC	UBERON:0001157	transverse colon	Barrier	0.00807222	0.625	FCER1G	FALSE	FALSE
rs2070902	rs2070902	RNA_SEQ	UBERON:0001157	transverse colon	Barrier	0.00590512	0.78125	FCER1G	FALSE	FALSE
rs2070902	rs2070902	RNA_SEQ	CL:0000169	type B pancreatic cell	Metabolic	0.00276446	0.28125	FCER1G	FALSE	FALSE
rs2070902	rs2070902	RNA_SEQ	UBERON:0002331	umbilical cord	Other	0.00843525	0.90625	FCER1G	TRUE	FALSE
rs2070902	rs2070902	ATAC	UBERON:0008952	upper lobe of left lung	Barrier	0.0173553	0.90625	FCER1G	TRUE	FALSE
rs2070902	rs2070902	RNA_SEQ	UBERON:0008952	upper lobe of left lung	Barrier	0.00405459	0.8125	FCER1G	FALSE	FALSE
rs2070902	rs2070902	ATAC	UBERON:0002170	upper lobe of right lung	Barrier	0.0242076	0.9375	FCER1G	TRUE	FALSE
rs2070902	rs2070902	RNA_SEQ	UBERON:0002170	upper lobe of right lung	Barrier	0.00372291	0.84375	FCER1G	FALSE	FALSE
rs2070902	rs2070902	ATAC	UBERON:0000056	ureter	Other	0.0133594	0.84375	FCER1G	FALSE	FALSE
rs2070902	rs2070902	RNA_SEQ	UBERON:0000056	ureter	Other	0.00333778	0.5625	FCER1G	FALSE	FALSE
rs2070902	rs2070902	RNA_SEQ	UBERON:0001255	urinary bladder	Barrier	0.0049851	0.875	FCER1G	FALSE	FALSE
rs2070902	rs2070902	RNA_SEQ	CL:0002601	uterine smooth muscle cell	Metabolic	0.0111872	0.78125	FCER1G	FALSE	FALSE
rs2070902	rs2070902	ATAC	UBERON:0000995	uterus	Other	0.0136501	0.84375	FCER1G	FALSE	FALSE
rs2070902	rs2070902	RNA_SEQ	UBERON:0000995	uterus	Other	0.00627117	0.875	FCER1G	FALSE	FALSE
rs2070902	rs2070902	RNA_SEQ	UBERON:0000996	vagina	Other	0.00537065	0.75	FCER1G	FALSE	FALSE
rs2070902	rs2070902	RNA_SEQ	CL:0002543	vein endothelial cell	Other	0.00774829	0.53125	FCER1G	FALSE	FALSE
rs2070902	rs2070902	RNA_SEQ	UBERON:0013756	venous blood	Immune	0.00566713	1	FCER1G	TRUE	FALSE
rs2154481	rs2154481	RNA_SEQ	UBERON:0001954	Ammon's horn	Other	0.00149687	0.90625	APP	TRUE	FALSE
rs2154481	rs2154481	ATAC	CL:0000236	B cell	Immune	0.00153772	0.0625	APP	FALSE	FALSE
rs2154481	rs2154481	RNA_SEQ	CL:0000236	B cell	Immune	0.00152931	0.15625	APP	FALSE	FALSE
rs2154481	rs2154481	RNA_SEQ	UBERON:0006469	C1 segment of cervical spinal cord	CNS	0.00123199	0.90625	APP	TRUE	FALSE
rs2154481	rs2154481	RNA_SEQ	CL:0001054	CD14-positive monocyte	Immune	0.00100565	0.28125	APP	FALSE	FALSE
rs2154481	rs2154481	ATAC	CL:0000792	CD4-positive, CD25-positive, alpha-beta regulatory T cell	Immune	0.000245651	0.03125	APP	FALSE	FALSE
rs2154481	rs2154481	RNA_SEQ	CL:0000792	CD4-positive, CD25-positive, alpha-beta regulatory T cell	Immune	0.00112355	0.25	APP	FALSE	FALSE
rs2154481	rs2154481	ATAC	CL:0000624	CD4-positive, alpha-beta T cell	Immune	0.0301006	0.5	APP	FALSE	FALSE
rs2154481	rs2154481	RNA_SEQ	CL:0000624	CD4-positive, alpha-beta T cell	Immune	0.000759381	0.1875	APP	FALSE	FALSE
rs2154481	rs2154481	RNA_SEQ	CL:0000897	CD4-positive, alpha-beta memory T cell	Immune	0.000668089	0.25	APP	FALSE	FALSE
rs2154481	rs2154481	ATAC	CL:0000625	CD8-positive, alpha-beta T cell	Immune	0.0201826	0.5	APP	FALSE	FALSE
rs2154481	rs2154481	RNA_SEQ	CL:0000625	CD8-positive, alpha-beta T cell	Immune	0.000743844	0.1875	APP	FALSE	FALSE
rs2154481	rs2154481	RNA_SEQ	CL:0000909	CD8-positive, alpha-beta memory T cell	Immune	0.000996945	0.25	APP	FALSE	FALSE
rs2154481	rs2154481	RNA_SEQ	CL:0001053	IgD-negative memory B cell	Immune	0.00372235	0.21875	APP	FALSE	FALSE
rs2154481	rs2154481	RNA_SEQ	UBERON:0001211	Peyer's patch	Other	1.57257e-05	0.03125	APP	FALSE	FALSE
rs2154481	rs2154481	RNA_SEQ	CL:0000121	Purkinje cell	Other	0.00100291	0.96875	APP	TRUE	FALSE
rs2154481	rs2154481	ATAC	CL:0000084	T-cell	Immune	0.00344229	0.125	APP	FALSE	FALSE
rs2154481	rs2154481	RNA_SEQ	CL:0000084	T-cell	Immune	0.000647674	0.21875	APP	FALSE	FALSE
rs2154481	rs2154481	ATAC	CL:0000899	T-helper 17 cell	Immune	0.00235724	0.03125	APP	FALSE	FALSE
rs2154481	rs2154481	RNA_SEQ	CL:0000899	T-helper 17 cell	Immune	0.000858446	0.1875	APP	FALSE	FALSE
rs2154481	rs2154481	RNA_SEQ	UBERON:0001013	adipose tissue	Metabolic	0.000350793	0.625	APP	FALSE	FALSE
rs2154481	rs2154481	ATAC	UBERON:0002369	adrenal gland	Metabolic	0.00467634	0.15625	APP	FALSE	FALSE
rs2154481	rs2154481	RNA_SEQ	UBERON:0002369	adrenal gland	Metabolic	0.000335654	0.5	APP	FALSE	FALSE
rs2154481	rs2154481	RNA_SEQ	CL:0002368	airway epithelial cell	Barrier	3.87033e-05	0.03125	APP	FALSE	FALSE
rs2154481	rs2154481	RNA_SEQ	UBERON:0000305	amnion	Other	0.000316461	0.09375	APP	FALSE	FALSE
rs2154481	rs2154481	RNA_SEQ	UBERON:0001876	amygdala	CNS	0.00137687	0.90625	APP	TRUE	FALSE
rs2154481	rs2154481	RNA_SEQ	UBERON:0009835	anterior cingulate cortex	CNS	0.0015746	0.9375	APP	TRUE	FALSE
rs2154481	rs2154481	RNA_SEQ	UBERON:0006330	anterior lingual gland	Other	0.000209928	0.34375	APP	FALSE	FALSE
rs2154481	rs2154481	RNA_SEQ	UBERON:0000947	aorta	Other	0.000238717	0.46875	APP	FALSE	FALSE
rs2154481	rs2154481	RNA_SEQ	CL:0002539	aortic smooth muscle cell	Metabolic	0.000420173	0.6875	APP	FALSE	FALSE
rs2154481	rs2154481	RNA_SEQ	CL:2000007	articular chondrocyte of knee joint	Other	0.000529091	0.8125	APP	FALSE	FALSE
rs2154481	rs2154481	RNA_SEQ	UBERON:0001496	ascending aorta	Other	0.000145415	0.28125	APP	FALSE	FALSE
rs2154481	rs2154481	RNA_SEQ	CL:0000127	astrocyte	CNS	0.000283957	0.65625	APP	FALSE	FALSE
rs2154481	rs2154481	ATAC	UBERON:0002394	bile duct	Other	0.00424592	0.1875	APP	FALSE	FALSE
rs2154481	rs2154481	RNA_SEQ	CL:2000040	bladder microvascular endothelial cell	Barrier	0.000672023	0.90625	APP	TRUE	FALSE
rs2154481	rs2154481	ATAC	UBERON:0001150	body of pancreas	Metabolic	0.00738811	0.25	APP	FALSE	FALSE
rs2154481	rs2154481	RNA_SEQ	UBERON:0001150	body of pancreas	Metabolic	0.000137577	0.1875	APP	FALSE	FALSE
rs2154481	rs2154481	RNA_SEQ	UBERON:0000955	brain	CNS	0.000757217	0.9375	APP	TRUE	FALSE
rs2154481	rs2154481	ATAC	UBERON:0008367	breast epithelium	Barrier	0.00781218	0.21875	APP	FALSE	FALSE
rs2154481	rs2154481	RNA_SEQ	UBERON:0008367	breast epithelium	Barrier	0.000283162	0.53125	APP	FALSE	FALSE
rs2154481	rs2154481	RNA_SEQ	CL:0002328	bronchial epithelial cell	Barrier	0.000147621	0.3125	APP	FALSE	FALSE
rs2154481	rs2154481	RNA_SEQ	CL:0002598	bronchial smooth muscle cell	Metabolic	0.000658194	0.8125	APP	FALSE	FALSE
rs2154481	rs2154481	RNA_SEQ	CL:2000093	bronchus fibroblast of lung	Barrier	6.64393e-05	0.125	APP	FALSE	FALSE
rs2154481	rs2154481	RNA_SEQ	UBERON:0000019	camera-type eye	Other	0.000645161	0.9375	APP	TRUE	FALSE
rs2154481	rs2154481	RNA_SEQ	CL:2000067	cardiac atrium fibroblast	Metabolic	0.00029103	0.53125	APP	FALSE	FALSE
rs2154481	rs2154481	RNA_SEQ	CL:0000746	cardiac muscle cell	Metabolic	7.91748e-05	0.0625	APP	FALSE	FALSE
rs2154481	rs2154481	ATAC	UBERON:0002099	cardiac septum	Metabolic	0.00846529	0.3125	APP	FALSE	FALSE
rs2154481	rs2154481	RNA_SEQ	UBERON:0002099	cardiac septum	Metabolic	0.000597556	0.84375	APP	FALSE	FALSE
rs2154481	rs2154481	RNA_SEQ	CL:2000066	cardiac ventricle fibroblast	Metabolic	0.000432014	0.625	APP	FALSE	FALSE
rs2154481	rs2154481	RNA_SEQ	UBERON:0001873	caudate nucleus	CNS	0.00134428	0.9375	APP	TRUE	FALSE
rs2154481	rs2154481	ATAC	CL:0000907	central memory CD8-positive, alpha-beta T cell	Immune	0.0210114	0.4375	APP	FALSE	FALSE
rs2154481	rs2154481	RNA_SEQ	UBERON:0002245	cerebellar hemisphere	CNS	0.00136383	0.9375	APP	TRUE	FALSE
rs2154481	rs2154481	RNA_SEQ	UBERON:0002037	cerebellum	CNS	0.00101781	0.9375	APP	TRUE	FALSE
rs2154481	rs2154481	RNA_SEQ	CL:0000138	chondrocyte	Other	0.000314792	0.625	APP	FALSE	FALSE
rs2154481	rs2154481	RNA_SEQ	UBERON:0003124	chorion	Other	0.000182629	0.03125	APP	FALSE	FALSE
rs2154481	rs2154481	RNA_SEQ	UBERON:0007106	chorionic villus	Other	0.000335773	0.09375	APP	FALSE	FALSE
rs2154481	rs2154481	ATAC	UBERON:0000317	colonic mucosa	Barrier	0.0670904	0.96875	APP	TRUE	FALSE
rs2154481	rs2154481	RNA_SEQ	UBERON:0000317	colonic mucosa	Barrier	0.000124534	0.34375	APP	FALSE	FALSE
rs2154481	rs2154481	RNA_SEQ	CL:0001059	common myeloid progenitor, CD34-positive	Immune	0.00109557	0.15625	APP	FALSE	FALSE
rs2154481	rs2154481	RNA_SEQ	UBERON:0001621	coronary artery	Other	0.000273705	0.453125	APP	FALSE	FALSE
rs2154481	rs2154481	RNA_SEQ	UBERON:0001225	cortex of kidney	Metabolic	0.000237862	0.375	APP	FALSE	FALSE
rs2154481	rs2154481	RNA_SEQ	CL:2000010	dermis blood vessel endothelial cell	Barrier	0.000706355	0.96875	APP	TRUE	FALSE
rs2154481	rs2154481	RNA_SEQ	CL:2000011	dermis lymphatic vessel endothelial cell	Barrier	0.000792583	0.9375	APP	TRUE	FALSE
rs2154481	rs2154481	RNA_SEQ	CL:2000041	dermis microvascular lymphatic vessel endothelial cell	Barrier	0.000792344	0.96875	APP	TRUE	FALSE
rs2154481	rs2154481	RNA_SEQ	UBERON:0001894	diencephalon	CNS	0.00135084	0.96875	APP	TRUE	FALSE
rs2154481	rs2154481	RNA_SEQ	UBERON:0009834	dorsolateral prefrontal cortex	CNS	0.0013631	0.9375	APP	TRUE	FALSE
rs2154481	rs2154481	RNA_SEQ	UBERON:0012249	ectocervix	Barrier	1.85172e-05	0.03125	APP	FALSE	FALSE
rs2154481	rs2154481	RNA_SEQ	CL:0000221	ectodermal cell	Other	5.01474e-05	0.0625	APP	FALSE	FALSE
rs2154481	rs2154481	ATAC	CL:0000913	effector memory CD8-positive, alpha-beta T cell	Immune	0.0346013	0.65625	APP	FALSE	FALSE
rs2154481	rs2154481	RNA_SEQ	UBERON:0000458	endocervix	Barrier	0.000329415	0.4375	APP	FALSE	FALSE
rs2154481	rs2154481	RNA_SEQ	UBERON:0000016	endocrine pancreas	Metabolic	0.000515461	0.78125	APP	FALSE	FALSE
rs2154481	rs2154481	RNA_SEQ	CL:0000223	endodermal cell	Other	1.2517e-05	0.03125	APP	FALSE	FALSE
rs2154481	rs2154481	RNA_SEQ	CL:0000115	endothelial cell	Other	7.81218e-05	0.09375	APP	FALSE	FALSE
rs2154481	rs2154481	RNA_SEQ	CL:2000018	endothelial cell of coronary artery	Other	0.000475566	0.8125	APP	FALSE	FALSE
rs2154481	rs2154481	RNA_SEQ	CL:0002618	endothelial cell of umbilical vein	Other	0.000282804	0.59375	APP	FALSE	FALSE
rs2154481	rs2154481	RNA_SEQ	CL:0010003	epithelial cell of alveolus of lung	Barrier	0.000142654	0.28125	APP	FALSE	FALSE
rs2154481	rs2154481	RNA_SEQ	CL:0002306	epithelial cell of proximal tubule	Barrier	0.000228167	0.5	APP	FALSE	FALSE
rs2154481	rs2154481	RNA_SEQ	CL:0010002	epithelial cell of umbilical artery	Barrier	0.000660499	0.90625	APP	TRUE	FALSE
rs2154481	rs2154481	RNA_SEQ	UBERON:0001043	esophagus	Barrier	0.00022471	0.09375	APP	FALSE	FALSE
rs2154481	rs2154481	ATAC	UBERON:0002469	esophagus mucosa	Barrier	0.0122644	0.375	APP	FALSE	FALSE
rs2154481	rs2154481	RNA_SEQ	UBERON:0002469	esophagus mucosa	Barrier	8.00292e-05	0.125	APP	FALSE	FALSE
rs2154481	rs2154481	RNA_SEQ	UBERON:0004648	esophagus muscularis mucosa	Barrier	0.000254691	0.4375	APP	FALSE	FALSE
rs2154481	rs2154481	RNA_SEQ	UBERON:0006920	esophagus squamous epithelium	Barrier	1.72853e-05	0.03125	APP	FALSE	FALSE
rs2154481	rs2154481	ATAC	UBERON:0003889	fallopian tube	Other	0.0129849	0.40625	APP	FALSE	FALSE
rs2154481	rs2154481	RNA_SEQ	UBERON:0003889	fallopian tube	Other	6.45717e-05	0.09375	APP	FALSE	FALSE
rs2154481	rs2154481	RNA_SEQ	CL:0002551	fibroblast of dermis	Barrier	0.000689149	0.9375	APP	TRUE	FALSE
rs2154481	rs2154481	RNA_SEQ	CL:0002553	fibroblast of lung	Barrier	0.000328124	0.53125	APP	FALSE	FALSE
rs2154481	rs2154481	RNA_SEQ	CL:2000013	fibroblast of skin of abdomen	Barrier	0.000166972	0.09375	APP	FALSE	FALSE
rs2154481	rs2154481	RNA_SEQ	CL:0011022	fibroblast of skin of back	Barrier	0.000218232	0.125	APP	FALSE	FALSE
rs2154481	rs2154481	RNA_SEQ	CL:0002547	fibroblast of the aortic adventitia	Other	0.000435313	0.625	APP	FALSE	FALSE
rs2154481	rs2154481	RNA_SEQ	CL:0002558	fibroblast of villous mesenchyme	Other	0.000441353	0.71875	APP	FALSE	FALSE
rs2154481	rs2154481	RNA_SEQ	UBERON:0003662	forelimb muscle	Metabolic	0.000177582	0.34375	APP	FALSE	FALSE
rs2154481	rs2154481	RNA_SEQ	CL:1001608	foreskin fibroblast	Barrier	0.000181357	0.09375	APP	FALSE	FALSE
rs2154481	rs2154481	ATAC	CL:1001606	foreskin keratinocyte	Barrier	0.000999769	0.03125	APP	FALSE	FALSE
rs2154481	rs2154481	RNA_SEQ	CL:1001606	foreskin keratinocyte	Barrier	0.000264009	0.09375	APP	FALSE	FALSE
rs2154481	rs2154481	RNA_SEQ	CL:2000045	foreskin melanocyte	Barrier	0.000537395	0.78125	APP	FALSE	FALSE
rs2154481	rs2154481	RNA_SEQ	UBERON:0001870	frontal cortex	CNS	0.00132813	0.9375	APP	TRUE	FALSE
rs2154481	rs2154481	ATAC	UBERON:0011907	gastrocnemius medialis	Other	0.0147999	0.625	APP	FALSE	FALSE
rs2154481	rs2154481	RNA_SEQ	UBERON:0011907	gastrocnemius medialis	Other	0.000334874	0.28125	APP	FALSE	FALSE
rs2154481	rs2154481	ATAC	UBERON:0004550	gastroesophageal sphincter	Metabolic	0.0065492	0.25	APP	FALSE	FALSE
rs2154481	rs2154481	RNA_SEQ	UBERON:0004550	gastroesophageal sphincter	Metabolic	0.000329773	0.5	APP	FALSE	FALSE
rs2154481	rs2154481	RNA_SEQ	CL:0002188	glomerular endothelial cell	Other	0.000466744	0.78125	APP	FALSE	FALSE
rs2154481	rs2154481	RNA_SEQ	CL:0000679	glutamatergic neuron	CNS	0.000664512	1	APP	TRUE	FALSE
rs2154481	rs2154481	RNA_SEQ	CL:0000346	hair follicle dermal papilla cell	Other	0.000522931	0.8125	APP	FALSE	FALSE
rs2154481	rs2154481	RNA_SEQ	CL:2000092	hair follicular keratinocyte	Barrier	0.000161648	0.25	APP	FALSE	FALSE
rs2154481	rs2154481	RNA_SEQ	UBERON:0000948	heart	Metabolic	0.000492732	0.8125	APP	FALSE	FALSE
rs2154481	rs2154481	ATAC	UBERON:0002084	heart left ventricle	Metabolic	0.00323915	0.125	APP	FALSE	FALSE
rs2154481	rs2154481	RNA_SEQ	UBERON:0002084	heart left ventricle	Metabolic	0.000275403	0.5	APP	FALSE	FALSE
rs2154481	rs2154481	ATAC	UBERON:0002080	heart right ventricle	Metabolic	0.0031236	0.15625	APP	FALSE	FALSE
rs2154481	rs2154481	RNA_SEQ	UBERON:0002080	heart right ventricle	Metabolic	5.14835e-05	0.0625	APP	FALSE	FALSE
rs2154481	rs2154481	RNA_SEQ	CL:0000837	hematopoietic multipotent progenitor cell	Immune	0.000338634	0.3125	APP	FALSE	FALSE
rs2154481	rs2154481	RNA_SEQ	CL:0000182	hepatocyte	Metabolic	0.000150661	0.09375	APP	FALSE	FALSE
rs2154481	rs2154481	RNA_SEQ	UBERON:0003663	hindlimb muscle	Metabolic	9.44138e-05	0.0625	APP	FALSE	FALSE
rs2154481	rs2154481	RNA_SEQ	UBERON:0001898	hypothalamus	CNS	0.00126441	0.90625	APP	TRUE	FALSE
rs2154481	rs2154481	RNA_SEQ	CL:0000823	immature natural killer cell	Immune	0.00172046	0.25	APP	FALSE	FALSE
rs2154481	rs2154481	RNA_SEQ	CL:0000312	keratinocyte	Barrier	1.01725e-05	0.03125	APP	FALSE	FALSE
rs2154481	rs2154481	ATAC	UBERON:0002113	kidney	Metabolic	0.00351365	0.125	APP	FALSE	FALSE
rs2154481	rs2154481	RNA_SEQ	UBERON:0002113	kidney	Metabolic	0.00028499	0.5625	APP	FALSE	FALSE
rs2154481	rs2154481	RNA_SEQ	CL:0002518	kidney epithelial cell	Metabolic	0.00019153	0.46875	APP	FALSE	FALSE
rs2154481	rs2154481	RNA_SEQ	UBERON:0000059	large intestine	Barrier	8.25723e-05	0.03125	APP	FALSE	FALSE
rs2154481	rs2154481	ATAC	UBERON:0002079	left cardiac atrium	Metabolic	0.00346088	0.09375	APP	FALSE	FALSE
rs2154481	rs2154481	RNA_SEQ	UBERON:0002079	left cardiac atrium	Metabolic	0.000518282	0.84375	APP	FALSE	FALSE
rs2154481	rs2154481	ATAC	UBERON:0008971	left colon	Barrier	0.110946	1	APP	TRUE	FALSE
rs2154481	rs2154481	RNA_SEQ	UBERON:0008971	left colon	Barrier	0.000318289	0.46875	APP	FALSE	FALSE
rs2154481	rs2154481	RNA_SEQ	UBERON:0004538	left kidney	Metabolic	0.000309865	0.65625	APP	FALSE	FALSE
rs2154481	rs2154481	ATAC	UBERON:0001115	left lobe of liver	Metabolic	3.70344e-05	0.03125	APP	FALSE	FALSE
rs2154481	rs2154481	RNA_SEQ	UBERON:0001115	left lobe of liver	Metabolic	0.00013866	0.09375	APP	FALSE	FALSE
rs2154481	rs2154481	ATAC	UBERON:0002168	left lung	Barrier	0.0158456	0.3125	APP	FALSE	FALSE
rs2154481	rs2154481	RNA_SEQ	UBERON:0002168	left lung	Barrier	0.000194569	0.34375	APP	FALSE	FALSE
rs2154481	rs2154481	RNA_SEQ	UBERON:0018117	left renal cortex interstitium	Metabolic	0.00036637	0.6875	APP	FALSE	FALSE
rs2154481	rs2154481	RNA_SEQ	UBERON:0018115	left renal pelvis	Metabolic	0.0003709	0.65625	APP	FALSE	FALSE
rs2154481	rs2154481	RNA_SEQ	UBERON:0006566	left ventricle myocardium	Metabolic	0.000341773	0.40625	APP	FALSE	FALSE
rs2154481	rs2154481	ATAC	UBERON:0002107	liver	Metabolic	0.000319481	0.03125	APP	FALSE	FALSE
rs2154481	rs2154481	RNA_SEQ	UBERON:0002107	liver	Metabolic	0.000109613	0.09375	APP	FALSE	FALSE
rs2154481	rs2154481	RNA_SEQ	UBERON:0004264	lower leg skin	Barrier	0.000210087	0.40625	APP	FALSE	FALSE
rs2154481	rs2154481	ATAC	UBERON:0008953	lower lobe of left lung	Barrier	0.0554196	0.75	APP	FALSE	FALSE
rs2154481	rs2154481	RNA_SEQ	UBERON:0008953	lower lobe of left lung	Barrier	0.000287771	0.53125	APP	FALSE	FALSE
rs2154481	rs2154481	ATAC	UBERON:0002171	lower lobe of right lung	Barrier	0.00784302	0.21875	APP	FALSE	FALSE
rs2154481	rs2154481	RNA_SEQ	UBERON:0002171	lower lobe of right lung	Barrier	0.000246326	0.5	APP	FALSE	FALSE
rs2154481	rs2154481	RNA_SEQ	CL:0002326	luminal epithelial cell of mammary gland	Barrier	0.000140389	0.15625	APP	FALSE	FALSE
rs2154481	rs2154481	ATAC	UBERON:0002048	lung	Barrier	0.0130884	0.34375	APP	FALSE	FALSE
rs2154481	rs2154481	RNA_SEQ	UBERON:0002048	lung	Barrier	0.000238717	0.40625	APP	FALSE	FALSE
rs2154481	rs2154481	RNA_SEQ	CL:2000016	lung microvascular endothelial cell	Barrier	0.000750065	0.90625	APP	TRUE	FALSE
rs2154481	rs2154481	RNA_SEQ	CL:0002327	mammary epithelial cell	Barrier	0.000134269	0.1875	APP	FALSE	FALSE
rs2154481	rs2154481	RNA_SEQ	CL:2000071	mammary microvascular endothelial cell	Barrier	0.000368357	0.71875	APP	FALSE	FALSE
rs2154481	rs2154481	RNA_SEQ	CL:0002451	mammary stem cell	Barrier	8.22941e-05	0.09375	APP	FALSE	FALSE
rs2154481	rs2154481	RNA_SEQ	CL:1000458	melanocyte of skin	Barrier	0.000729918	0.96875	APP	TRUE	FALSE
rs2154481	rs2154481	ATAC	CL:0000787	memory B cell	Immune	0.0285702	0.59375	APP	FALSE	FALSE
rs2154481	rs2154481	RNA_SEQ	CL:0000650	mesangial cell	Metabolic	0.000236193	0.53125	APP	FALSE	FALSE
rs2154481	rs2154481	RNA_SEQ	CL:0000134	mesenchymal stem cell	Other	6.58035e-05	0.03125	APP	FALSE	FALSE
rs2154481	rs2154481	RNA_SEQ	CL:0002568	mesenchymal stem cell of Wharton's jelly	Other	0.000407219	0.6875	APP	FALSE	FALSE
rs2154481	rs2154481	RNA_SEQ	CL:0002570	mesenchymal stem cell of adipose	Metabolic	0.000406464	0.6875	APP	FALSE	FALSE
rs2154481	rs2154481	RNA_SEQ	CL:0002540	mesenchymal stem cell of the bone marrow	Immune	0.000757535	0.875	APP	FALSE	FALSE
rs2154481	rs2154481	ATAC	UBERON:0015143	mesenteric fat pad	Metabolic	0.00213099	0.125	APP	FALSE	FALSE
rs2154481	rs2154481	RNA_SEQ	UBERON:0015143	mesenteric fat pad	Metabolic	0.000416676	0.6875	APP	FALSE	FALSE
rs2154481	rs2154481	RNA_SEQ	CL:0011019	mesothelial cell of epicardium	Barrier	1.62919e-05	0.03125	APP	FALSE	FALSE
rs2154481	rs2154481	RNA_SEQ	CL:0000842	mononuclear cell	Immune	0.000539665	0.09375	APP	FALSE	FALSE
rs2154481	rs2154481	ATAC	UBERON:0004992	mucosa of descending colon	Barrier	0.0868882	1	APP	TRUE	FALSE
rs2154481	rs2154481	RNA_SEQ	UBERON:0004992	mucosa of descending colon	Barrier	0.000325163	0.5625	APP	FALSE	FALSE
rs2154481	rs2154481	ATAC	UBERON:0005033	mucosa of gallbladder	Barrier	0.0497017	0.875	APP	FALSE	FALSE
rs2154481	rs2154481	RNA_SEQ	UBERON:0005033	mucosa of gallbladder	Barrier	0.000339508	0.6875	APP	FALSE	FALSE
rs2154481	rs2154481	ATAC	UBERON:0001259	mucosa of urinary bladder	Barrier	0.0213091	0.5	APP	FALSE	FALSE
rs2154481	rs2154481	RNA_SEQ	UBERON:0001499	muscle of arm	Metabolic	4.13259e-05	0.03125	APP	FALSE	FALSE
rs2154481	rs2154481	RNA_SEQ	UBERON:0002324	muscle of back	Metabolic	0.000271042	0.3125	APP	FALSE	FALSE
rs2154481	rs2154481	RNA_SEQ	UBERON:0001383	muscle of leg	Metabolic	0.000255267	0.40625	APP	FALSE	FALSE
rs2154481	rs2154481	RNA_SEQ	UBERON:0001774	muscle of trunk	Metabolic	0.000379721	0.6875	APP	FALSE	FALSE
rs2154481	rs2154481	RNA_SEQ	CL:0000187	myocyte	Metabolic	2.61863e-05	0.0625	APP	FALSE	FALSE
rs2154481	rs2154481	RNA_SEQ	CL:0002324	myoepithelial cell of mammary gland	Barrier	0.000257134	0.03125	APP	FALSE	FALSE
rs2154481	rs2154481	RNA_SEQ	CL:0002366	myometrial cell	Other	9.14733e-05	0.15625	APP	FALSE	FALSE
rs2154481	rs2154481	RNA_SEQ	CL:0002372	myotube	Metabolic	0.000155886	0.1875	APP	FALSE	FALSE
rs2154481	rs2154481	ATAC	CL:0000788	naive B cell	Immune	0.0336909	0.71875	APP	FALSE	FALSE
rs2154481	rs2154481	RNA_SEQ	CL:0000788	naive B cell	Immune	0.00301347	0.1875	APP	FALSE	FALSE
rs2154481	rs2154481	ATAC	CL:0000895	naive thymus-derived CD4-positive, alpha-beta T cell	Immune	0.0245744	0.3125	APP	FALSE	FALSE
rs2154481	rs2154481	RNA_SEQ	CL:0000895	naive thymus-derived CD4-positive, alpha-beta T cell	Immune	0.00103096	0.25	APP	FALSE	FALSE
rs2154481	rs2154481	ATAC	CL:0000900	naive thymus-derived CD8-positive, alpha-beta T cell	Immune	0.0205775	0.375	APP	FALSE	FALSE
rs2154481	rs2154481	RNA_SEQ	CL:0000900	naive thymus-derived CD8-positive, alpha-beta T cell	Immune	0.000866801	0.25	APP	FALSE	FALSE
rs2154481	rs2154481	RNA_SEQ	CL:2000094	nasal cavity respiratory epithelium epithelial cell of viscerocranial mucosa	Barrier	0.000178178	0.28125	APP	FALSE	FALSE
rs2154481	rs2154481	ATAC	CL:0000623	natural killer cell	Immune	0.0113351	0.28125	APP	FALSE	FALSE
rs2154481	rs2154481	RNA_SEQ	CL:0000623	natural killer cell	Immune	0.00105823	0.1875	APP	FALSE	FALSE
rs2154481	rs2154481	RNA_SEQ	CL:0002319	neural cell	Other	0.000705242	0.9375	APP	TRUE	FALSE
rs2154481	rs2154481	RNA_SEQ	CL:0011020	neural progenitor cell	CNS	8.57512e-05	0.03125	APP	FALSE	FALSE
rs2154481	rs2154481	RNA_SEQ	CL:0000047	neuronal stem cell	CNS	0.000133991	0.21875	APP	FALSE	FALSE
rs2154481	rs2154481	RNA_SEQ	UBERON:0001882	nucleus accumbens	CNS	0.00141255	0.90625	APP	TRUE	FALSE
rs2154481	rs2154481	RNA_SEQ	UBERON:0002021	occipital lobe	CNS	0.00100478	0.96875	APP	TRUE	FALSE
rs2154481	rs2154481	ATAC	UBERON:0010414	omental fat pad	Metabolic	0.0113161	0.4375	APP	FALSE	FALSE
rs2154481	rs2154481	RNA_SEQ	UBERON:0010414	omental fat pad	Metabolic	0.000371695	0.59375	APP	FALSE	FALSE
rs2154481	rs2154481	RNA_SEQ	CL:0000062	osteoblast	Other	0.000412861	0.65625	APP	FALSE	FALSE
rs2154481	rs2154481	RNA_SEQ	CL:0000137	osteocyte	Other	0.000229518	0.5	APP	FALSE	FALSE
rs2154481	rs2154481	RNA_SEQ	UBERON:0001293	outer medulla of kidney	Metabolic	0.000412623	0.5625	APP	FALSE	FALSE
rs2154481	rs2154481	ATAC	UBERON:0000992	ovary	Other	0.00866302	0.25	APP	FALSE	FALSE
rs2154481	rs2154481	RNA_SEQ	UBERON:0000992	ovary	Other	0.000210259	0.3125	APP	FALSE	FALSE
rs2154481	rs2154481	ATAC	UBERON:0001264	pancreas	Metabolic	0.00707833	0.25	APP	FALSE	FALSE
rs2154481	rs2154481	RNA_SEQ	UBERON:0001264	pancreas	Metabolic	0.000301381	0.46875	APP	FALSE	FALSE
rs2154481	rs2154481	RNA_SEQ	UBERON:0001872	parietal lobe	CNS	0.00114012	1	APP	TRUE	FALSE
rs2154481	rs2154481	RNA_SEQ	CL:2000068	pericardium fibroblast	Other	0.000119686	0.3125	APP	FALSE	FALSE
rs2154481	rs2154481	RNA_SEQ	CL:2000001	peripheral blood mononuclear cell	Immune	0.00196842	0.15625	APP	FALSE	FALSE
rs2154481	rs2154481	RNA_SEQ	UBERON:0000007	pituitary gland	Other	0.000526309	0.78125	APP	FALSE	FALSE
rs2154481	rs2154481	RNA_SEQ	UBERON:0001987	placenta	Other	0.000290215	0.125	APP	FALSE	FALSE
rs2154481	rs2154481	RNA_SEQ	CL:0002577	placental epithelial cell	Barrier	0.000153621	0.21875	APP	FALSE	FALSE
rs2154481	rs2154481	RNA_SEQ	CL:2000078	placental pericyte	Other	0.000498931	0.78125	APP	FALSE	FALSE
rs2154481	rs2154481	ATAC	UBERON:0001072	posterior vena cava	Other	0.00133594	0.03125	APP	FALSE	FALSE
rs2154481	rs2154481	RNA_SEQ	UBERON:0001072	posterior vena cava	Other	0.000459512	0.75	APP	FALSE	FALSE
rs2154481	rs2154481	RNA_SEQ	CL:0002351	progenitor cell of endocrine pancreas	Metabolic	7.54992e-07	0.0625	APP	FALSE	FALSE
rs2154481	rs2154481	RNA_SEQ	UBERON:0002367	prostate gland	Other	0.000233789	0.5	APP	FALSE	FALSE
rs2154481	rs2154481	ATAC	UBERON:0008450	psoas muscle	Metabolic	0.00337903	0.125	APP	FALSE	FALSE
rs2154481	rs2154481	RNA_SEQ	UBERON:0008450	psoas muscle	Metabolic	0.000405625	0.375	APP	FALSE	FALSE
rs2154481	rs2154481	RNA_SEQ	CL:1001568	pulmonary artery endothelial cell	Other	0.000575701	0.90625	APP	TRUE	FALSE
rs2154481	rs2154481	RNA_SEQ	UBERON:0001874	putamen	CNS	0.00131456	0.90625	APP	TRUE	FALSE
rs2154481	rs2154481	RNA_SEQ	CL:0002098	regular cardiac myocyte	Metabolic	0.000555992	0.71875	APP	FALSE	FALSE
rs2154481	rs2154481	RNA_SEQ	UBERON:0005270	renal cortex interstitium	Metabolic	0.000181278	0.25	APP	FALSE	FALSE
rs2154481	rs2154481	RNA_SEQ	CL:0002584	renal cortical epithelial cell	Metabolic	0.000617027	0.875	APP	FALSE	FALSE
rs2154481	rs2154481	RNA_SEQ	UBERON:0001224	renal pelvis	Metabolic	0.000253121	0.40625	APP	FALSE	FALSE
rs2154481	rs2154481	RNA_SEQ	UBERON:0006631	right atrium auricular region	Metabolic	0.000460863	0.71875	APP	FALSE	FALSE
rs2154481	rs2154481	ATAC	UBERON:0002078	right cardiac atrium	Metabolic	0.00274356	0.15625	APP	FALSE	FALSE
rs2154481	rs2154481	RNA_SEQ	UBERON:0002078	right cardiac atrium	Metabolic	0.000368675	0.625	APP	FALSE	FALSE
rs2154481	rs2154481	ATAC	UBERON:0001114	right lobe of liver	Metabolic	0.000516256	0.0625	APP	FALSE	FALSE
rs2154481	rs2154481	RNA_SEQ	UBERON:0001114	right lobe of liver	Metabolic	0.000463188	0.1875	APP	FALSE	FALSE
rs2154481	rs2154481	RNA_SEQ	UBERON:0002167	right lung	Barrier	0.000223478	0.34375	APP	FALSE	FALSE
rs2154481	rs2154481	RNA_SEQ	UBERON:0018118	right renal cortex interstitium	Metabolic	0.000380119	0.71875	APP	FALSE	FALSE
rs2154481	rs2154481	RNA_SEQ	UBERON:0018116	right renal pelvis	Metabolic	0.000346899	0.65625	APP	FALSE	FALSE
rs2154481	rs2154481	ATAC	UBERON:0001322	sciatic nerve	Other	0.00694609	0.125	APP	FALSE	FALSE
rs2154481	rs2154481	RNA_SEQ	UBERON:0001322	sciatic nerve	Other	0.000487208	0.84375	APP	FALSE	FALSE
rs2154481	rs2154481	ATAC	UBERON:0001159	sigmoid colon	Barrier	0.00285721	0.09375	APP	FALSE	FALSE
rs2154481	rs2154481	RNA_SEQ	UBERON:0001159	sigmoid colon	Barrier	0.00017484	0.34375	APP	FALSE	FALSE
rs2154481	rs2154481	RNA_SEQ	CL:0000515	skeletal muscle myoblast	Metabolic	9.92219e-05	0.15625	APP	FALSE	FALSE
rs2154481	rs2154481	RNA_SEQ	CL:0000594	skeletal muscle satellite cell	Metabolic	0.000312487	0.5	APP	FALSE	FALSE
rs2154481	rs2154481	RNA_SEQ	UBERON:0001134	skeletal muscle tissue	Metabolic	0.000540415	0.9375	APP	TRUE	FALSE
rs2154481	rs2154481	RNA_SEQ	UBERON:0002097	skin of body	Barrier	0.000444333	0.875	APP	FALSE	FALSE
rs2154481	rs2154481	RNA_SEQ	UBERON:0002108	small intestine	Barrier	0.000232577	0.34375	APP	FALSE	FALSE
rs2154481	rs2154481	RNA_SEQ	CL:0000192	smooth muscle cell	Metabolic	0.000208537	0.0625	APP	FALSE	FALSE
rs2154481	rs2154481	RNA_SEQ	CL:0002597	smooth muscle cell of bladder	Metabolic	0.000484069	0.71875	APP	FALSE	FALSE
rs2154481	rs2154481	RNA_SEQ	CL:0002592	smooth muscle cell of the coronary artery	Metabolic	0.000375271	0.625	APP	FALSE	FALSE
rs2154481	rs2154481	RNA_SEQ	CL:0002591	smooth muscle cell of the pulmonary artery	Metabolic	0.000549396	0.75	APP	FALSE	FALSE
rs2154481	rs2154481	RNA_SEQ	CL:0002594	smooth muscle cell of the umbilical artery	Metabolic	0.000357628	0.5625	APP	FALSE	FALSE
rs2154481	rs2154481	RNA_SEQ	CL:0002600	smooth muscle cell of trachea	Metabolic	0.000608404	0.78125	APP	FALSE	FALSE
rs2154481	rs2154481	RNA_SEQ	UBERON:0002240	spinal cord	CNS	0.00100271	0.9375	APP	TRUE	FALSE
rs2154481	rs2154481	ATAC	UBERON:0002106	spleen	Immune	0.0116337	0.21875	APP	FALSE	FALSE
rs2154481	rs2154481	RNA_SEQ	UBERON:0002106	spleen	Immune	0.000263214	0.125	APP	FALSE	FALSE
rs2154481	rs2154481	ATAC	UBERON:0000945	stomach	Barrier	0.0109433	0.28125	APP	FALSE	FALSE
rs2154481	rs2154481	RNA_SEQ	UBERON:0000945	stomach	Barrier	0.000122123	0.34375	APP	FALSE	FALSE
rs2154481	rs2154481	ATAC	UBERON:0002190	subcutaneous adipose tissue	Metabolic	0.0128846	0.4375	APP	FALSE	FALSE
rs2154481	rs2154481	RNA_SEQ	UBERON:0002190	subcutaneous adipose tissue	Metabolic	0.000428597	0.65625	APP	FALSE	FALSE
rs2154481	rs2154481	RNA_SEQ	CL:0002583	subcutaneous preadipocyte	Metabolic	0.000368953	0.59375	APP	FALSE	FALSE
rs2154481	rs2154481	RNA_SEQ	UBERON:0002038	substantia nigra	CNS	0.00127133	0.90625	APP	TRUE	FALSE
rs2154481	rs2154481	RNA_SEQ	UBERON:0036149	suprapubic skin	Barrier	0.000140528	0.1875	APP	FALSE	FALSE
rs2154481	rs2154481	RNA_SEQ	UBERON:0001871	temporal lobe	CNS	0.00130729	1	APP	TRUE	FALSE
rs2154481	rs2154481	RNA_SEQ	UBERON:0000473	testis	Other	0.00017996	0.25	APP	FALSE	FALSE
rs2154481	rs2154481	RNA_SEQ	UBERON:0001515	thoracic aorta	Other	0.000391801	0.71875	APP	FALSE	FALSE
rs2154481	rs2154481	RNA_SEQ	CL:0002545	thoracic aorta endothelial cell	Other	0.000526746	0.9375	APP	TRUE	FALSE
rs2154481	rs2154481	RNA_SEQ	UBERON:0002370	thymus	Immune	6.48896e-05	0.03125	APP	FALSE	FALSE
rs2154481	rs2154481	ATAC	UBERON:0002046	thyroid gland	Metabolic	0.00835824	0.34375	APP	FALSE	FALSE
rs2154481	rs2154481	RNA_SEQ	UBERON:0002046	thyroid gland	Metabolic	0.000411967	0.6875	APP	FALSE	FALSE
rs2154481	rs2154481	ATAC	UBERON:0007610	tibial artery	Other	0.0166547	0.53125	APP	FALSE	FALSE
rs2154481	rs2154481	RNA_SEQ	UBERON:0007610	tibial artery	Other	8.36054e-05	0.15625	APP	FALSE	FALSE
rs2154481	rs2154481	RNA_SEQ	UBERON:0001323	tibial nerve	Other	0.000495354	0.78125	APP	FALSE	FALSE
rs2154481	rs2154481	RNA_SEQ	UBERON:0001723	tongue	Other	0.000651717	0.90625	APP	TRUE	FALSE
rs2154481	rs2154481	RNA_SEQ	CL:0000307	tracheal epithelial cell	Barrier	0.000439723	0.71875	APP	FALSE	FALSE
rs2154481	rs2154481	ATAC	UBERON:0001157	transverse colon	Barrier	0.0275353	0.65625	APP	FALSE	FALSE
rs2154481	rs2154481	RNA_SEQ	UBERON:0001157	transverse colon	Barrier	6.25849e-05	0.15625	APP	FALSE	FALSE
rs2154481	rs2154481	RNA_SEQ	CL:0000169	type B pancreatic cell	Metabolic	2.90871e-05	0.0625	APP	FALSE	FALSE
rs2154481	rs2154481	RNA_SEQ	UBERON:0002331	umbilical cord	Other	0.000225186	0.59375	APP	FALSE	FALSE
rs2154481	rs2154481	ATAC	UBERON:0008952	upper lobe of left lung	Barrier	0.00424989	0.15625	APP	FALSE	FALSE
rs2154481	rs2154481	RNA_SEQ	UBERON:0008952	upper lobe of left lung	Barrier	1.10666e-05	0.03125	APP	FALSE	FALSE
rs2154481	rs2154481	ATAC	UBERON:0002170	upper lobe of right lung	Barrier	0.0234375	0.46875	APP	FALSE	FALSE
rs2154481	rs2154481	RNA_SEQ	UBERON:0002170	upper lobe of right lung	Barrier	0.000301639	0.5625	APP	FALSE	FALSE
rs2154481	rs2154481	ATAC	UBERON:0000056	ureter	Other	0.0042332	0.15625	APP	FALSE	FALSE
rs2154481	rs2154481	RNA_SEQ	UBERON:0000056	ureter	Other	0.000181079	0.28125	APP	FALSE	FALSE
rs2154481	rs2154481	RNA_SEQ	UBERON:0001255	urinary bladder	Barrier	0.000335071	0.625	APP	FALSE	FALSE
rs2154481	rs2154481	RNA_SEQ	CL:0002601	uterine smooth muscle cell	Metabolic	0.000489076	0.71875	APP	FALSE	FALSE
rs2154481	rs2154481	ATAC	UBERON:0000995	uterus	Other	0.00164191	0.09375	APP	FALSE	FALSE
rs2154481	rs2154481	RNA_SEQ	UBERON:0000995	uterus	Other	0.000258485	0.4375	APP	FALSE	FALSE
rs2154481	rs2154481	RNA_SEQ	UBERON:0000996	vagina	Other	0.000261108	0.5	APP	FALSE	FALSE
rs2154481	rs2154481	RNA_SEQ	CL:0002543	vein endothelial cell	Other	0.000629743	0.90625	APP	TRUE	FALSE
rs2154481	rs2154481	RNA_SEQ	UBERON:0013756	venous blood	Immune	0.00191623	0.09375	APP	FALSE	FALSE
rs2624182	rs2624182	RNA_SEQ	UBERON:0001954	Ammon's horn	Other	8.74201e-05	0.125	RASA1	FALSE	FALSE
rs2624182	rs2624182	ATAC	CL:0000236	B cell	Immune	0.0604632	1	RASA1	TRUE	FALSE
rs2624182	rs2624182	RNA_SEQ	CL:0000236	B cell	Immune	0.000266376	0.59375	RASA1	FALSE	FALSE
rs2624182	rs2624182	RNA_SEQ	UBERON:0006469	C1 segment of cervical spinal cord	CNS	5.24918e-05	0.03125	RASA1	FALSE	FALSE
rs2624182	rs2624182	RNA_SEQ	CL:0001054	CD14-positive monocyte	Immune	0.000517935	0.875	RASA1	FALSE	FALSE
rs2624182	rs2624182	ATAC	CL:0000792	CD4-positive, CD25-positive, alpha-beta regulatory T cell	Immune	0.0431683	0.875	RASA1	FALSE	FALSE
rs2624182	rs2624182	RNA_SEQ	CL:0000792	CD4-positive, CD25-positive, alpha-beta regulatory T cell	Immune	0.000270734	0.4375	RASA1	FALSE	FALSE
rs2624182	rs2624182	ATAC	CL:0000624	CD4-positive, alpha-beta T cell	Immune	0.0428701	0.96875	RASA1	TRUE	FALSE
rs2624182	rs2624182	RNA_SEQ	CL:0000624	CD4-positive, alpha-beta T cell	Immune	0.000476559	0.75	RASA1	FALSE	FALSE
rs2624182	rs2624182	RNA_SEQ	CL:0000897	CD4-positive, alpha-beta memory T cell	Immune	0.000310391	0.40625	RASA1	FALSE	FALSE
rs2624182	rs2624182	ATAC	CL:0000625	CD8-positive, alpha-beta T cell	Immune	0.0455826	0.96875	RASA1	TRUE	FALSE
rs2624182	rs2624182	RNA_SEQ	CL:0000625	CD8-positive, alpha-beta T cell	Immune	0.000474619	0.8125	RASA1	FALSE	FALSE
rs2624182	rs2624182	RNA_SEQ	CL:0000909	CD8-positive, alpha-beta memory T cell	Immune	2.44714e-05	0.03125	RASA1	FALSE	FALSE
rs2624182	rs2624182	RNA_SEQ	CL:0001053	IgD-negative memory B cell	Immune	0.000788172	0.71875	RASA1	FALSE	FALSE
rs2624182	rs2624182	RNA_SEQ	UBERON:0001211	Peyer's patch	Other	0.000231397	0.25	RASA1	FALSE	FALSE
rs2624182	rs2624182	RNA_SEQ	CL:0000121	Purkinje cell	Other	0.00161393	1	RASA1	TRUE	FALSE
rs2624182	rs2624182	ATAC	CL:0000084	T-cell	Immune	0.0393183	0.96875	RASA1	TRUE	FALSE
rs2624182	rs2624182	RNA_SEQ	CL:0000084	T-cell	Immune	0.000221753	0.46875	RASA1	FALSE	FALSE
rs2624182	rs2624182	ATAC	CL:0000899	T-helper 17 cell	Immune	0.0347208	0.9375	RASA1	TRUE	FALSE
rs2624182	rs2624182	RNA_SEQ	CL:0000899	T-helper 17 cell	Immune	0.000257557	0.5625	RASA1	FALSE	FALSE
rs2624182	rs2624182	RNA_SEQ	UBERON:0001013	adipose tissue	Metabolic	0.000207782	0.34375	RASA1	FALSE	FALSE
rs2624182	rs2624182	ATAC	UBERON:0002369	adrenal gland	Metabolic	0.0161604	0.53125	RASA1	FALSE	FALSE
rs2624182	rs2624182	RNA_SEQ	UBERON:0002369	adrenal gland	Metabolic	5.43131e-05	0.125	RASA1	FALSE	FALSE
rs2624182	rs2624182	RNA_SEQ	CL:0002368	airway epithelial cell	Barrier	0.000252604	0.375	RASA1	FALSE	FALSE
rs2624182	rs2624182	RNA_SEQ	UBERON:0000305	amnion	Other	0.000449747	0.78125	RASA1	FALSE	FALSE
rs2624182	rs2624182	RNA_SEQ	UBERON:0001876	amygdala	CNS	3.61204e-05	0.0625	RASA1	FALSE	FALSE
rs2624182	rs2624182	RNA_SEQ	UBERON:0009835	anterior cingulate cortex	CNS	3.61602e-06	0.03125	RASA1	FALSE	FALSE
rs2624182	rs2624182	RNA_SEQ	UBERON:0006330	anterior lingual gland	Other	0.00045681	0.75	RASA1	FALSE	FALSE
rs2624182	rs2624182	RNA_SEQ	UBERON:0000947	aorta	Other	4.7313e-05	0.03125	RASA1	FALSE	FALSE
rs2624182	rs2624182	RNA_SEQ	CL:0002539	aortic smooth muscle cell	Metabolic	0.00016579	0.21875	RASA1	FALSE	FALSE
rs2624182	rs2624182	RNA_SEQ	CL:2000007	articular chondrocyte of knee joint	Other	0.000185847	0.21875	RASA1	FALSE	FALSE
rs2624182	rs2624182	RNA_SEQ	UBERON:0001496	ascending aorta	Other	2.03351e-05	0.09375	RASA1	FALSE	FALSE
rs2624182	rs2624182	RNA_SEQ	CL:0000127	astrocyte	CNS	0.00045419	0.40625	RASA1	FALSE	FALSE
rs2624182	rs2624182	ATAC	UBERON:0002394	bile duct	Other	0.00446161	0.15625	RASA1	FALSE	FALSE
rs2624182	rs2624182	RNA_SEQ	CL:2000040	bladder microvascular endothelial cell	Barrier	0.000116018	0.1875	RASA1	FALSE	FALSE
rs2624182	rs2624182	ATAC	UBERON:0001150	body of pancreas	Metabolic	0.0100947	0.40625	RASA1	FALSE	FALSE
rs2624182	rs2624182	RNA_SEQ	UBERON:0001150	body of pancreas	Metabolic	3.59118e-06	0.03125	RASA1	FALSE	FALSE
rs2624182	rs2624182	RNA_SEQ	UBERON:0000955	brain	CNS	0.00129115	0.59375	RASA1	FALSE	FALSE
rs2624182	rs2624182	ATAC	UBERON:0008367	breast epithelium	Barrier	0.00902462	0.34375	RASA1	FALSE	FALSE
rs2624182	rs2624182	RNA_SEQ	UBERON:0008367	breast epithelium	Barrier	7.20754e-05	0.125	RASA1	FALSE	FALSE
rs2624182	rs2624182	RNA_SEQ	CL:0002328	bronchial epithelial cell	Barrier	0.000258098	0.5625	RASA1	FALSE	FALSE
rs2624182	rs2624182	RNA_SEQ	CL:0002598	bronchial smooth muscle cell	Metabolic	9.63112e-05	0.125	RASA1	FALSE	FALSE
rs2624182	rs2624182	RNA_SEQ	CL:2000093	bronchus fibroblast of lung	Barrier	0.000378003	0.25	RASA1	FALSE	FALSE
rs2624182	rs2624182	RNA_SEQ	UBERON:0000019	camera-type eye	Other	0.000196512	0.15625	RASA1	FALSE	FALSE
rs2624182	rs2624182	RNA_SEQ	CL:2000067	cardiac atrium fibroblast	Metabolic	0.000194759	0.1875	RASA1	FALSE	FALSE
rs2624182	rs2624182	RNA_SEQ	CL:0000746	cardiac muscle cell	Metabolic	0.000324264	0.65625	RASA1	FALSE	FALSE
rs2624182	rs2624182	ATAC	UBERON:0002099	cardiac septum	Metabolic	0.010057	0.40625	RASA1	FALSE	FALSE
rs2624182	rs2624182	RNA_SEQ	UBERON:0002099	cardiac septum	Metabolic	0.000226066	0.46875	RASA1	FALSE	FALSE
rs2624182	rs2624182	RNA_SEQ	CL:2000066	cardiac ventricle fibroblast	Metabolic	0.000300633	0.46875	RASA1	FALSE	FALSE
rs2624182	rs2624182	RNA_SEQ	UBERON:0001873	caudate nucleus	CNS	4.35909e-05	0.0625	RASA1	FALSE	FALSE
rs2624182	rs2624182	ATAC	CL:0000907	central memory CD8-positive, alpha-beta T cell	Immune	0.0512962	1	RASA1	TRUE	FALSE
rs2624182	rs2624182	RNA_SEQ	UBERON:0002245	cerebellar hemisphere	CNS	0.000436783	0.65625	RASA1	FALSE	FALSE
rs2624182	rs2624182	RNA_SEQ	UBERON:0002037	cerebellum	CNS	0.000344561	0.75	RASA1	FALSE	FALSE
rs2624182	rs2624182	RNA_SEQ	CL:0000138	chondrocyte	Other	0.000182648	0.53125	RASA1	FALSE	FALSE
rs2624182	rs2624182	RNA_SEQ	UBERON:0003124	chorion	Other	0.000660757	0.71875	RASA1	FALSE	FALSE
rs2624182	rs2624182	RNA_SEQ	UBERON:0007106	chorionic villus	Other	0.000448088	0.59375	RASA1	FALSE	FALSE
rs2624182	rs2624182	ATAC	UBERON:0000317	colonic mucosa	Barrier	0.0274015	0.8125	RASA1	FALSE	FALSE
rs2624182	rs2624182	RNA_SEQ	UBERON:0000317	colonic mucosa	Barrier	0.000126163	0.34375	RASA1	FALSE	FALSE
rs2624182	rs2624182	RNA_SEQ	CL:0001059	common myeloid progenitor, CD34-positive	Immune	0.000401661	0.6875	RASA1	FALSE	FALSE
rs2624182	rs2624182	RNA_SEQ	UBERON:0001621	coronary artery	Other	9.18706e-05	0.28125	RASA1	FALSE	FALSE
rs2624182	rs2624182	RNA_SEQ	UBERON:0001225	cortex of kidney	Metabolic	0.00012966	0.3125	RASA1	FALSE	FALSE
rs2624182	rs2624182	RNA_SEQ	CL:2000010	dermis blood vessel endothelial cell	Barrier	0.000244846	0.1875	RASA1	FALSE	FALSE
rs2624182	rs2624182	RNA_SEQ	CL:2000011	dermis lymphatic vessel endothelial cell	Barrier	8.06451e-05	0.09375	RASA1	FALSE	FALSE
rs2624182	rs2624182	RNA_SEQ	CL:2000041	dermis microvascular lymphatic vessel endothelial cell	Barrier	0.000111856	0.09375	RASA1	FALSE	FALSE
rs2624182	rs2624182	RNA_SEQ	UBERON:0001894	diencephalon	CNS	0.00014779	0.15625	RASA1	FALSE	FALSE
rs2624182	rs2624182	RNA_SEQ	UBERON:0009834	dorsolateral prefrontal cortex	CNS	0.000207727	0.53125	RASA1	FALSE	FALSE
rs2624182	rs2624182	RNA_SEQ	UBERON:0012249	ectocervix	Barrier	0.0002473	0.5625	RASA1	FALSE	FALSE
rs2624182	rs2624182	RNA_SEQ	CL:0000221	ectodermal cell	Other	0.00064451	0.53125	RASA1	FALSE	FALSE
rs2624182	rs2624182	ATAC	CL:0000913	effector memory CD8-positive, alpha-beta T cell	Immune	0.0455849	1	RASA1	TRUE	FALSE
rs2624182	rs2624182	RNA_SEQ	UBERON:0000458	endocervix	Barrier	0.000118971	0.4375	RASA1	FALSE	FALSE
rs2624182	rs2624182	RNA_SEQ	UBERON:0000016	endocrine pancreas	Metabolic	1.37488e-05	0.09375	RASA1	FALSE	FALSE
rs2624182	rs2624182	RNA_SEQ	CL:0000223	endodermal cell	Other	0.000595443	0.5625	RASA1	FALSE	FALSE
rs2624182	rs2624182	RNA_SEQ	CL:0000115	endothelial cell	Other	0.000421186	0.53125	RASA1	FALSE	FALSE
rs2624182	rs2624182	RNA_SEQ	CL:2000018	endothelial cell of coronary artery	Other	4.39485e-05	0.0625	RASA1	FALSE	FALSE
rs2624182	rs2624182	RNA_SEQ	CL:0002618	endothelial cell of umbilical vein	Other	0.000328173	0.5	RASA1	FALSE	FALSE
rs2624182	rs2624182	RNA_SEQ	CL:0010003	epithelial cell of alveolus of lung	Barrier	0.000295368	0.34375	RASA1	FALSE	FALSE
rs2624182	rs2624182	RNA_SEQ	CL:0002306	epithelial cell of proximal tubule	Barrier	0.000109384	0.09375	RASA1	FALSE	FALSE
rs2624182	rs2624182	RNA_SEQ	CL:0010002	epithelial cell of umbilical artery	Barrier	5.62469e-05	0.09375	RASA1	FALSE	FALSE
rs2624182	rs2624182	RNA_SEQ	UBERON:0001043	esophagus	Barrier	0.000417352	0.5	RASA1	FALSE	FALSE
rs2624182	rs2624182	ATAC	UBERON:0002469	esophagus mucosa	Barrier	0.0203238	0.53125	RASA1	FALSE	FALSE
rs2624182	rs2624182	RNA_SEQ	UBERON:0002469	esophagus mucosa	Barrier	0.000214855	0.40625	RASA1	FALSE	FALSE
rs2624182	rs2624182	RNA_SEQ	UBERON:0004648	esophagus muscularis mucosa	Barrier	0.000194175	0.59375	RASA1	FALSE	FALSE
rs2624182	rs2624182	RNA_SEQ	UBERON:0006920	esophagus squamous epithelium	Barrier	0.000246247	0.40625	RASA1	FALSE	FALSE
rs2624182	rs2624182	ATAC	UBERON:0003889	fallopian tube	Other	0.0100159	0.375	RASA1	FALSE	FALSE
rs2624182	rs2624182	RNA_SEQ	UBERON:0003889	fallopian tube	Other	0.000192285	0.46875	RASA1	FALSE	FALSE
rs2624182	rs2624182	RNA_SEQ	CL:0002551	fibroblast of dermis	Barrier	0.00024722	0.1875	RASA1	FALSE	FALSE
rs2624182	rs2624182	RNA_SEQ	CL:0002553	fibroblast of lung	Barrier	0.0001361	0.15625	RASA1	FALSE	FALSE
rs2624182	rs2624182	RNA_SEQ	CL:2000013	fibroblast of skin of abdomen	Barrier	0.00068293	0.84375	RASA1	FALSE	FALSE
rs2624182	rs2624182	RNA_SEQ	CL:0011022	fibroblast of skin of back	Barrier	0.000396848	0.71875	RASA1	FALSE	FALSE
rs2624182	rs2624182	RNA_SEQ	CL:0002547	fibroblast of the aortic adventitia	Other	0.000218938	0.1875	RASA1	FALSE	FALSE
rs2624182	rs2624182	RNA_SEQ	CL:0002558	fibroblast of villous mesenchyme	Other	0.000123044	0.1875	RASA1	FALSE	FALSE
rs2624182	rs2624182	RNA_SEQ	UBERON:0003662	forelimb muscle	Metabolic	0.00101672	0.84375	RASA1	FALSE	FALSE
rs2624182	rs2624182	RNA_SEQ	CL:1001608	foreskin fibroblast	Barrier	0.000716495	0.8125	RASA1	FALSE	FALSE
rs2624182	rs2624182	ATAC	CL:1001606	foreskin keratinocyte	Barrier	0.0611797	0.96875	RASA1	TRUE	FALSE
rs2624182	rs2624182	RNA_SEQ	CL:1001606	foreskin keratinocyte	Barrier	0.000519862	0.59375	RASA1	FALSE	FALSE
rs2624182	rs2624182	RNA_SEQ	CL:2000045	foreskin melanocyte	Barrier	0.000660221	0.40625	RASA1	FALSE	FALSE
rs2624182	rs2624182	RNA_SEQ	UBERON:0001870	frontal cortex	CNS	3.62943e-05	0.09375	RASA1	FALSE	FALSE
rs2624182	rs2624182	ATAC	UBERON:0011907	gastrocnemius medialis	Other	0.00626246	0.40625	RASA1	FALSE	FALSE
rs2624182	rs2624182	RNA_SEQ	UBERON:0011907	gastrocnemius medialis	Other	0.000279486	0.34375	RASA1	FALSE	FALSE
rs2624182	rs2624182	ATAC	UBERON:0004550	gastroesophageal sphincter	Metabolic	0.0071884	0.3125	RASA1	FALSE	FALSE
rs2624182	rs2624182	RNA_SEQ	UBERON:0004550	gastroesophageal sphincter	Metabolic	0.000145269	0.40625	RASA1	FALSE	FALSE
rs2624182	rs2624182	RNA_SEQ	CL:0002188	glomerular endothelial cell	Other	0.000221401	0.34375	RASA1	FALSE	FALSE
rs2624182	rs2624182	RNA_SEQ	CL:0000679	glutamatergic neuron	CNS	0.000595093	0.65625	RASA1	FALSE	FALSE
rs2624182	rs2624182	RNA_SEQ	CL:0000346	hair follicle dermal papilla cell	Other	0.000281046	0.53125	RASA1	FALSE	FALSE
rs2624182	rs2624182	RNA_SEQ	CL:2000092	hair follicular keratinocyte	Barrier	0.000383784	0.4375	RASA1	FALSE	FALSE
rs2624182	rs2624182	RNA_SEQ	UBERON:0000948	heart	Metabolic	0.00017337	0.34375	RASA1	FALSE	FALSE
rs2624182	rs2624182	ATAC	UBERON:0002084	heart left ventricle	Metabolic	0.015314	0.53125	RASA1	FALSE	FALSE
rs2624182	rs2624182	RNA_SEQ	UBERON:0002084	heart left ventricle	Metabolic	0.000166635	0.34375	RASA1	FALSE	FALSE
rs2624182	rs2624182	ATAC	UBERON:0002080	heart right ventricle	Metabolic	0.0146877	0.53125	RASA1	FALSE	FALSE
rs2624182	rs2624182	RNA_SEQ	UBERON:0002080	heart right ventricle	Metabolic	5.45581e-05	0.15625	RASA1	FALSE	FALSE
rs2624182	rs2624182	RNA_SEQ	CL:0000837	hematopoietic multipotent progenitor cell	Immune	0.000120083	0.21875	RASA1	FALSE	FALSE
rs2624182	rs2624182	RNA_SEQ	CL:0000182	hepatocyte	Metabolic	3.48687e-06	0.03125	RASA1	FALSE	FALSE
rs2624182	rs2624182	RNA_SEQ	UBERON:0003663	hindlimb muscle	Metabolic	0.00111707	0.875	RASA1	FALSE	FALSE
rs2624182	rs2624182	RNA_SEQ	UBERON:0001898	hypothalamus	CNS	0.000157555	0.25	RASA1	FALSE	FALSE
rs2624182	rs2624182	RNA_SEQ	CL:0000823	immature natural killer cell	Immune	0.000798305	0.59375	RASA1	FALSE	FALSE
rs2624182	rs2624182	RNA_SEQ	CL:0000312	keratinocyte	Barrier	0.000195373	0.34375	RASA1	FALSE	FALSE
rs2624182	rs2624182	ATAC	UBERON:0002113	kidney	Metabolic	0.020399	0.875	RASA1	FALSE	FALSE
rs2624182	rs2624182	RNA_SEQ	UBERON:0002113	kidney	Metabolic	0.000366107	0.8125	RASA1	FALSE	FALSE
rs2624182	rs2624182	RNA_SEQ	CL:0002518	kidney epithelial cell	Metabolic	0.000182281	0.28125	RASA1	FALSE	FALSE
rs2624182	rs2624182	RNA_SEQ	UBERON:0000059	large intestine	Barrier	0.000471899	0.28125	RASA1	FALSE	FALSE
rs2624182	rs2624182	ATAC	UBERON:0002079	left cardiac atrium	Metabolic	0.0193417	0.59375	RASA1	FALSE	FALSE
rs2624182	rs2624182	RNA_SEQ	UBERON:0002079	left cardiac atrium	Metabolic	0.000268072	0.6875	RASA1	FALSE	FALSE
rs2624182	rs2624182	ATAC	UBERON:0008971	left colon	Barrier	0.0371273	0.9375	RASA1	TRUE	FALSE
rs2624182	rs2624182	RNA_SEQ	UBERON:0008971	left colon	Barrier	0.000120153	0.34375	RASA1	FALSE	FALSE
rs2624182	rs2624182	RNA_SEQ	UBERON:0004538	left kidney	Metabolic	0.000440856	0.71875	RASA1	FALSE	FALSE
rs2624182	rs2624182	ATAC	UBERON:0001115	left lobe of liver	Metabolic	0.0208174	0.4375	RASA1	FALSE	FALSE
rs2624182	rs2624182	RNA_SEQ	UBERON:0001115	left lobe of liver	Metabolic	0.000188748	0.28125	RASA1	FALSE	FALSE
rs2624182	rs2624182	ATAC	UBERON:0002168	left lung	Barrier	0.026006	0.8125	RASA1	FALSE	FALSE
rs2624182	rs2624182	RNA_SEQ	UBERON:0002168	left lung	Barrier	0.000116738	0.3125	RASA1	FALSE	FALSE
rs2624182	rs2624182	RNA_SEQ	UBERON:0018117	left renal cortex interstitium	Metabolic	0.000262062	0.40625	RASA1	FALSE	FALSE
rs2624182	rs2624182	RNA_SEQ	UBERON:0018115	left renal pelvis	Metabolic	0.000497426	0.53125	RASA1	FALSE	FALSE
rs2624182	rs2624182	RNA_SEQ	UBERON:0006566	left ventricle myocardium	Metabolic	0.000287692	0.625	RASA1	FALSE	FALSE
rs2624182	rs2624182	ATAC	UBERON:0002107	liver	Metabolic	0.00775345	0.3125	RASA1	FALSE	FALSE
rs2624182	rs2624182	RNA_SEQ	UBERON:0002107	liver	Metabolic	0.00016541	0.125	RASA1	FALSE	FALSE
rs2624182	rs2624182	RNA_SEQ	UBERON:0004264	lower leg skin	Barrier	0.000248546	0.5625	RASA1	FALSE	FALSE
rs2624182	rs2624182	ATAC	UBERON:0008953	lower lobe of left lung	Barrier	0.00667715	0.21875	RASA1	FALSE	FALSE
rs2624182	rs2624182	RNA_SEQ	UBERON:0008953	lower lobe of left lung	Barrier	0.000439962	0.8125	RASA1	FALSE	FALSE
rs2624182	rs2624182	ATAC	UBERON:0002171	lower lobe of right lung	Barrier	0.0107124	0.46875	RASA1	FALSE	FALSE
rs2624182	rs2624182	RNA_SEQ	UBERON:0002171	lower lobe of right lung	Barrier	0.000222142	0.65625	RASA1	FALSE	FALSE
rs2624182	rs2624182	RNA_SEQ	CL:0002326	luminal epithelial cell of mammary gland	Barrier	0.000123526	0.1875	RASA1	FALSE	FALSE
rs2624182	rs2624182	ATAC	UBERON:0002048	lung	Barrier	0.0127039	0.5625	RASA1	FALSE	FALSE
rs2624182	rs2624182	RNA_SEQ	UBERON:0002048	lung	Barrier	0.000178004	0.59375	RASA1	FALSE	FALSE
rs2624182	rs2624182	RNA_SEQ	CL:2000016	lung microvascular endothelial cell	Barrier	6.14648e-05	0.0625	RASA1	FALSE	FALSE
rs2624182	rs2624182	RNA_SEQ	CL:0002327	mammary epithelial cell	Barrier	0.000282884	0.4375	RASA1	FALSE	FALSE
rs2624182	rs2624182	RNA_SEQ	CL:2000071	mammary microvascular endothelial cell	Barrier	0.000307331	0.15625	RASA1	FALSE	FALSE
rs2624182	rs2624182	RNA_SEQ	CL:0002451	mammary stem cell	Barrier	0.00020355	0.53125	RASA1	FALSE	FALSE
rs2624182	rs2624182	RNA_SEQ	CL:1000458	melanocyte of skin	Barrier	5.46643e-05	0.0625	RASA1	FALSE	FALSE
rs2624182	rs2624182	ATAC	CL:0000787	memory B cell	Immune	0.0669816	1	RASA1	TRUE	FALSE
rs2624182	rs2624182	RNA_SEQ	CL:0000650	mesangial cell	Metabolic	1.72555e-05	0.0625	RASA1	FALSE	FALSE
rs2624182	rs2624182	RNA_SEQ	CL:0000134	mesenchymal stem cell	Other	0.000378052	0.4375	RASA1	FALSE	FALSE
rs2624182	rs2624182	RNA_SEQ	CL:0002568	mesenchymal stem cell of Wharton's jelly	Other	0.000163505	0.15625	RASA1	FALSE	FALSE
rs2624182	rs2624182	RNA_SEQ	CL:0002570	mesenchymal stem cell of adipose	Metabolic	1.32521e-05	0.09375	RASA1	FALSE	FALSE
rs2624182	rs2624182	RNA_SEQ	CL:0002540	mesenchymal stem cell of the bone marrow	Immune	9.35495e-05	0.15625	RASA1	FALSE	FALSE
rs2624182	rs2624182	ATAC	UBERON:0015143	mesenteric fat pad	Metabolic	0.0096879	0.3125	RASA1	FALSE	FALSE
rs2624182	rs2624182	RNA_SEQ	UBERON:0015143	mesenteric fat pad	Metabolic	0.000123911	0.25	RASA1	FALSE	FALSE
rs2624182	rs2624182	RNA_SEQ	CL:0011019	mesothelial cell of epicardium	Barrier	0.00037538	0.8125	RASA1	FALSE	FALSE
rs2624182	rs2624182	RNA_SEQ	CL:0000842	mononuclear cell	Immune	0.000180461	0.3125	RASA1	FALSE	FALSE
rs2624182	rs2624182	ATAC	UBERON:0004992	mucosa of descending colon	Barrier	0.0276695	0.78125	RASA1	FALSE	FALSE
rs2624182	rs2624182	RNA_SEQ	UBERON:0004992	mucosa of descending colon	Barrier	0.000116974	0.40625	RASA1	FALSE	FALSE
rs2624182	rs2624182	ATAC	UBERON:0005033	mucosa of gallbladder	Barrier	0.0479436	1	RASA1	TRUE	FALSE
rs2624182	rs2624182	RNA_SEQ	UBERON:0005033	mucosa of gallbladder	Barrier	0.000109871	0.34375	RASA1	FALSE	FALSE
rs2624182	rs2624182	ATAC	UBERON:0001259	mucosa of urinary bladder	Barrier	0.0315495	0.9375	RASA1	TRUE	FALSE
rs2624182	rs2624182	RNA_SEQ	UBERON:0001499	muscle of arm	Metabolic	0.00115167	0.8125	RASA1	FALSE	FALSE
rs2624182	rs2624182	RNA_SEQ	UBERON:0002324	muscle of back	Metabolic	0.00102286	0.84375	RASA1	FALSE	FALSE
rs2624182	rs2624182	RNA_SEQ	UBERON:0001383	muscle of leg	Metabolic	0.000335813	0.3125	RASA1	FALSE	FALSE
rs2624182	rs2624182	RNA_SEQ	UBERON:0001774	muscle of trunk	Metabolic	0.000300442	0.3125	RASA1	FALSE	FALSE
rs2624182	rs2624182	RNA_SEQ	CL:0000187	myocyte	Metabolic	9.50843e-05	0.28125	RASA1	FALSE	FALSE
rs2624182	rs2624182	RNA_SEQ	CL:0002324	myoepithelial cell of mammary gland	Barrier	0.000101099	0.125	RASA1	FALSE	FALSE
rs2624182	rs2624182	RNA_SEQ	CL:0002366	myometrial cell	Other	0.000245094	0.15625	RASA1	FALSE	FALSE
rs2624182	rs2624182	RNA_SEQ	CL:0002372	myotube	Metabolic	0.000197269	0.46875	RASA1	FALSE	FALSE
rs2624182	rs2624182	ATAC	CL:0000788	naive B cell	Immune	0.0592258	1	RASA1	TRUE	FALSE
rs2624182	rs2624182	RNA_SEQ	CL:0000788	naive B cell	Immune	0.000789046	0.59375	RASA1	FALSE	FALSE
rs2624182	rs2624182	ATAC	CL:0000895	naive thymus-derived CD4-positive, alpha-beta T cell	Immune	0.0177485	0.59375	RASA1	FALSE	FALSE
rs2624182	rs2624182	RNA_SEQ	CL:0000895	naive thymus-derived CD4-positive, alpha-beta T cell	Immune	0.000154807	0.28125	RASA1	FALSE	FALSE
rs2624182	rs2624182	ATAC	CL:0000900	naive thymus-derived CD8-positive, alpha-beta T cell	Immune	0.0492326	1	RASA1	TRUE	FALSE
rs2624182	rs2624182	RNA_SEQ	CL:0000900	naive thymus-derived CD8-positive, alpha-beta T cell	Immune	0.000221321	0.375	RASA1	FALSE	FALSE
rs2624182	rs2624182	RNA_SEQ	CL:2000094	nasal cavity respiratory epithelium epithelial cell of viscerocranial mucosa	Barrier	0.000172089	0.40625	RASA1	FALSE	FALSE
rs2624182	rs2624182	ATAC	CL:0000623	natural killer cell	Immune	0.0123847	0.40625	RASA1	FALSE	FALSE
rs2624182	rs2624182	RNA_SEQ	CL:0000623	natural killer cell	Immune	8.2519e-05	0.25	RASA1	FALSE	FALSE
rs2624182	rs2624182	RNA_SEQ	CL:0002319	neural cell	Other	0.00021253	0.25	RASA1	FALSE	FALSE
rs2624182	rs2624182	RNA_SEQ	CL:0011020	neural progenitor cell	CNS	0.000582586	0.28125	RASA1	FALSE	FALSE
rs2624182	rs2624182	RNA_SEQ	CL:0000047	neuronal stem cell	CNS	0.000744373	0.5	RASA1	FALSE	FALSE
rs2624182	rs2624182	RNA_SEQ	UBERON:0001882	nucleus accumbens	CNS	0.000113606	0.1875	RASA1	FALSE	FALSE
rs2624182	rs2624182	RNA_SEQ	UBERON:0002021	occipital lobe	CNS	7.60667e-05	0.1875	RASA1	FALSE	FALSE
rs2624182	rs2624182	ATAC	UBERON:0010414	omental fat pad	Metabolic	0.00652862	0.1875	RASA1	FALSE	FALSE
rs2624182	rs2624182	RNA_SEQ	UBERON:0010414	omental fat pad	Metabolic	2.62788e-05	0.09375	RASA1	FALSE	FALSE
rs2624182	rs2624182	RNA_SEQ	CL:0000062	osteoblast	Other	1.69327e-05	0.125	RASA1	FALSE	FALSE
rs2624182	rs2624182	RNA_SEQ	CL:0000137	osteocyte	Other	0.000145058	0.5	RASA1	FALSE	FALSE
rs2624182	rs2624182	RNA_SEQ	UBERON:0001293	outer medulla of kidney	Metabolic	0.00052007	0.78125	RASA1	FALSE	FALSE
rs2624182	rs2624182	ATAC	UBERON:0000992	ovary	Other	0.012498	0.40625	RASA1	FALSE	FALSE
rs2624182	rs2624182	RNA_SEQ	UBERON:0000992	ovary	Other	0.000179918	0.4375	RASA1	FALSE	FALSE
rs2624182	rs2624182	ATAC	UBERON:0001264	pancreas	Metabolic	0.0242137	0.96875	RASA1	TRUE	FALSE
rs2624182	rs2624182	RNA_SEQ	UBERON:0001264	pancreas	Metabolic	5.8944e-05	0.1875	RASA1	FALSE	FALSE
rs2624182	rs2624182	RNA_SEQ	UBERON:0001872	parietal lobe	CNS	0.000219822	0.28125	RASA1	FALSE	FALSE
rs2624182	rs2624182	RNA_SEQ	CL:2000068	pericardium fibroblast	Other	0.000352704	0.4375	RASA1	FALSE	FALSE
rs2624182	rs2624182	RNA_SEQ	CL:2000001	peripheral blood mononuclear cell	Immune	8.64665e-05	0.21875	RASA1	FALSE	FALSE
rs2624182	rs2624182	RNA_SEQ	UBERON:0000007	pituitary gland	Other	3.98556e-05	0.21875	RASA1	FALSE	FALSE
rs2624182	rs2624182	RNA_SEQ	UBERON:0001987	placenta	Other	0.000249267	0.53125	RASA1	FALSE	FALSE
rs2624182	rs2624182	RNA_SEQ	CL:0002577	placental epithelial cell	Barrier	0.000225186	0.46875	RASA1	FALSE	FALSE
rs2624182	rs2624182	RNA_SEQ	CL:2000078	placental pericyte	Other	0.000177582	0.21875	RASA1	FALSE	FALSE
rs2624182	rs2624182	ATAC	UBERON:0001072	posterior vena cava	Other	0.01272	0.53125	RASA1	FALSE	FALSE
rs2624182	rs2624182	RNA_SEQ	UBERON:0001072	posterior vena cava	Other	0.000272201	0.5625	RASA1	FALSE	FALSE
rs2624182	rs2624182	RNA_SEQ	CL:0002351	progenitor cell of endocrine pancreas	Metabolic	0.000461946	0.6875	RASA1	FALSE	FALSE
rs2624182	rs2624182	RNA_SEQ	UBERON:0002367	prostate gland	Other	8.42934e-05	0.15625	RASA1	FALSE	FALSE
rs2624182	rs2624182	ATAC	UBERON:0008450	psoas muscle	Metabolic	0.00658456	0.34375	RASA1	FALSE	FALSE
rs2624182	rs2624182	RNA_SEQ	UBERON:0008450	psoas muscle	Metabolic	0.000210146	0.3125	RASA1	FALSE	FALSE
rs2624182	rs2624182	RNA_SEQ	CL:1001568	pulmonary artery endothelial cell	Other	2.90672e-05	0.03125	RASA1	FALSE	FALSE
rs2624182	rs2624182	RNA_SEQ	UBERON:0001874	putamen	CNS	0.000245134	0.53125	RASA1	FALSE	FALSE
rs2624182	rs2624182	RNA_SEQ	CL:0002098	regular cardiac myocyte	Metabolic	0.000174989	0.15625	RASA1	FALSE	FALSE
rs2624182	rs2624182	RNA_SEQ	UBERON:0005270	renal cortex interstitium	Metabolic	0.000391116	0.5625	RASA1	FALSE	FALSE
rs2624182	rs2624182	RNA_SEQ	CL:0002584	renal cortical epithelial cell	Metabolic	1.51793e-05	0.0625	RASA1	FALSE	FALSE
rs2624182	rs2624182	RNA_SEQ	UBERON:0001224	renal pelvis	Metabolic	0.00038287	0.65625	RASA1	FALSE	FALSE
rs2624182	rs2624182	RNA_SEQ	UBERON:0006631	right atrium auricular region	Metabolic	9.19004e-05	0.3125	RASA1	FALSE	FALSE
rs2624182	rs2624182	ATAC	UBERON:0002078	right cardiac atrium	Metabolic	0.0139718	0.53125	RASA1	FALSE	FALSE
rs2624182	rs2624182	RNA_SEQ	UBERON:0002078	right cardiac atrium	Metabolic	0.000127263	0.40625	RASA1	FALSE	FALSE
rs2624182	rs2624182	ATAC	UBERON:0001114	right lobe of liver	Metabolic	0.0203557	0.625	RASA1	FALSE	FALSE
rs2624182	rs2624182	RNA_SEQ	UBERON:0001114	right lobe of liver	Metabolic	0.000281433	0.375	RASA1	FALSE	FALSE
rs2624182	rs2624182	RNA_SEQ	UBERON:0002167	right lung	Barrier	0.000633582	0.75	RASA1	FALSE	FALSE
rs2624182	rs2624182	RNA_SEQ	UBERON:0018118	right renal cortex interstitium	Metabolic	0.000414958	0.40625	RASA1	FALSE	FALSE
rs2624182	rs2624182	RNA_SEQ	UBERON:0018116	right renal pelvis	Metabolic	0.000394066	0.40625	RASA1	FALSE	FALSE
rs2624182	rs2624182	ATAC	UBERON:0001322	sciatic nerve	Other	0.0155861	0.5625	RASA1	FALSE	FALSE
rs2624182	rs2624182	RNA_SEQ	UBERON:0001322	sciatic nerve	Other	3.92149e-06	0.03125	RASA1	FALSE	FALSE
rs2624182	rs2624182	ATAC	UBERON:0001159	sigmoid colon	Barrier	0.0047284	0.21875	RASA1	FALSE	FALSE
rs2624182	rs2624182	RNA_SEQ	UBERON:0001159	sigmoid colon	Barrier	0.000162123	0.1875	RASA1	FALSE	FALSE
rs2624182	rs2624182	RNA_SEQ	CL:0000515	skeletal muscle myoblast	Metabolic	0.000177065	0.28125	RASA1	FALSE	FALSE
rs2624182	rs2624182	RNA_SEQ	CL:0000594	skeletal muscle satellite cell	Metabolic	0.000101477	0.125	RASA1	FALSE	FALSE
rs2624182	rs2624182	RNA_SEQ	UBERON:0001134	skeletal muscle tissue	Metabolic	0.000122845	0.25	RASA1	FALSE	FALSE
rs2624182	rs2624182	RNA_SEQ	UBERON:0002097	skin of body	Barrier	0.000283744	0.28125	RASA1	FALSE	FALSE
rs2624182	rs2624182	RNA_SEQ	UBERON:0002108	small intestine	Barrier	0.000619054	0.15625	RASA1	FALSE	FALSE
rs2624182	rs2624182	RNA_SEQ	CL:0000192	smooth muscle cell	Metabolic	5.49753e-05	0.125	RASA1	FALSE	FALSE
rs2624182	rs2624182	RNA_SEQ	CL:0002597	smooth muscle cell of bladder	Metabolic	2.35885e-05	0.0625	RASA1	FALSE	FALSE
rs2624182	rs2624182	RNA_SEQ	CL:0002592	smooth muscle cell of the coronary artery	Metabolic	0.000241692	0.375	RASA1	FALSE	FALSE
rs2624182	rs2624182	RNA_SEQ	CL:0002591	smooth muscle cell of the pulmonary artery	Metabolic	0.000119547	0.46875	RASA1	FALSE	FALSE
rs2624182	rs2624182	RNA_SEQ	CL:0002594	smooth muscle cell of the umbilical artery	Metabolic	4.24186e-05	0.09375	RASA1	FALSE	FALSE
rs2624182	rs2624182	RNA_SEQ	CL:0002600	smooth muscle cell of trachea	Metabolic	4.40478e-05	0.03125	RASA1	FALSE	FALSE
rs2624182	rs2624182	RNA_SEQ	UBERON:0002240	spinal cord	CNS	0.000110534	0.1875	RASA1	FALSE	FALSE
rs2624182	rs2624182	ATAC	UBERON:0002106	spleen	Immune	0.0132454	0.375	RASA1	FALSE	FALSE
rs2624182	rs2624182	RNA_SEQ	UBERON:0002106	spleen	Immune	2.48415e-05	0.15625	RASA1	FALSE	FALSE
rs2624182	rs2624182	ATAC	UBERON:0000945	stomach	Barrier	0.00932113	0.125	RASA1	FALSE	FALSE
rs2624182	rs2624182	RNA_SEQ	UBERON:0000945	stomach	Barrier	5.18544e-05	0.15625	RASA1	FALSE	FALSE
rs2624182	rs2624182	ATAC	UBERON:0002190	subcutaneous adipose tissue	Metabolic	0.0094622	0.21875	RASA1	FALSE	FALSE
rs2624182	rs2624182	RNA_SEQ	UBERON:0002190	subcutaneous adipose tissue	Metabolic	9.04941e-05	0.15625	RASA1	FALSE	FALSE
rs2624182	rs2624182	RNA_SEQ	CL:0002583	subcutaneous preadipocyte	Metabolic	0.000278692	0.09375	RASA1	FALSE	FALSE
rs2624182	rs2624182	RNA_SEQ	UBERON:0002038	substantia nigra	CNS	0.000191053	0.28125	RASA1	FALSE	FALSE
rs2624182	rs2624182	RNA_SEQ	UBERON:0036149	suprapubic skin	Barrier	0.000357106	0.8125	RASA1	FALSE	FALSE
rs2624182	rs2624182	RNA_SEQ	UBERON:0001871	temporal lobe	CNS	0.000132496	0.125	RASA1	FALSE	FALSE
rs2624182	rs2624182	RNA_SEQ	UBERON:0000473	testis	Other	0.000225176	0.1875	RASA1	FALSE	FALSE
rs2624182	rs2624182	RNA_SEQ	UBERON:0001515	thoracic aorta	Other	0.000186155	0.53125	RASA1	FALSE	FALSE
rs2624182	rs2624182	RNA_SEQ	CL:0002545	thoracic aorta endothelial cell	Other	0.000129739	0.125	RASA1	FALSE	FALSE
rs2624182	rs2624182	RNA_SEQ	UBERON:0002370	thymus	Immune	0.000467752	0.3125	RASA1	FALSE	FALSE
rs2624182	rs2624182	ATAC	UBERON:0002046	thyroid gland	Metabolic	0.0460806	1	RASA1	TRUE	FALSE
rs2624182	rs2624182	RNA_SEQ	UBERON:0002046	thyroid gland	Metabolic	8.8832e-05	0.3125	RASA1	FALSE	FALSE
rs2624182	rs2624182	ATAC	UBERON:0007610	tibial artery	Other	0.0261472	0.625	RASA1	FALSE	FALSE
rs2624182	rs2624182	RNA_SEQ	UBERON:0007610	tibial artery	Other	0.000133117	0.1875	RASA1	FALSE	FALSE
rs2624182	rs2624182	RNA_SEQ	UBERON:0001323	tibial nerve	Other	9.98005e-06	0.09375	RASA1	FALSE	FALSE
rs2624182	rs2624182	RNA_SEQ	UBERON:0001723	tongue	Other	0.000271669	0.3125	RASA1	FALSE	FALSE
rs2624182	rs2624182	RNA_SEQ	CL:0000307	tracheal epithelial cell	Barrier	1.15534e-05	0.03125	RASA1	FALSE	FALSE
rs2624182	rs2624182	ATAC	UBERON:0001157	transverse colon	Barrier	0.006658	0.3125	RASA1	FALSE	FALSE
rs2624182	rs2624182	RNA_SEQ	UBERON:0001157	transverse colon	Barrier	4.23255e-05	0.125	RASA1	FALSE	FALSE
rs2624182	rs2624182	RNA_SEQ	CL:0000169	type B pancreatic cell	Metabolic	0.000562767	0.78125	RASA1	FALSE	FALSE
rs2624182	rs2624182	RNA_SEQ	UBERON:0002331	umbilical cord	Other	4.99586e-05	0.1875	RASA1	FALSE	FALSE
rs2624182	rs2624182	ATAC	UBERON:0008952	upper lobe of left lung	Barrier	0.0129567	0.59375	RASA1	FALSE	FALSE
rs2624182	rs2624182	RNA_SEQ	UBERON:0008952	upper lobe of left lung	Barrier	0.000111273	0.5	RASA1	FALSE	FALSE
rs2624182	rs2624182	ATAC	UBERON:0002170	upper lobe of right lung	Barrier	0.0076948	0.15625	RASA1	FALSE	FALSE
rs2624182	rs2624182	RNA_SEQ	UBERON:0002170	upper lobe of right lung	Barrier	0.000183086	0.59375	RASA1	FALSE	FALSE
rs2624182	rs2624182	ATAC	UBERON:0000056	ureter	Other	0.0133983	0.40625	RASA1	FALSE	FALSE
rs2624182	rs2624182	RNA_SEQ	UBERON:0000056	ureter	Other	3.9719e-05	0.15625	RASA1	FALSE	FALSE
rs2624182	rs2624182	RNA_SEQ	UBERON:0001255	urinary bladder	Barrier	0.000136582	0.25	RASA1	FALSE	FALSE
rs2624182	rs2624182	RNA_SEQ	CL:0002601	uterine smooth muscle cell	Metabolic	0.00025328	0.53125	RASA1	FALSE	FALSE
rs2624182	rs2624182	ATAC	UBERON:0000995	uterus	Other	0.011176	0.75	RASA1	FALSE	FALSE
rs2624182	rs2624182	RNA_SEQ	UBERON:0000995	uterus	Other	0.000101854	0.21875	RASA1	FALSE	FALSE
rs2624182	rs2624182	RNA_SEQ	UBERON:0000996	vagina	Other	0.000302466	0.625	RASA1	FALSE	FALSE
rs2624182	rs2624182	RNA_SEQ	CL:0002543	vein endothelial cell	Other	0.000108798	0.0625	RASA1	FALSE	FALSE
rs2624182	rs2624182	RNA_SEQ	UBERON:0013756	venous blood	Immune	0.000480851	0.6875	RASA1	FALSE	FALSE
rs2680700	rs2680700	RNA_SEQ	UBERON:0001954	Ammon's horn	Other	0.00101089	0.3125	RNF43	FALSE	FALSE
rs2680700	rs2680700	ATAC	CL:0000236	B cell	Immune	0.0230055	0.9375	RNF43	TRUE	FALSE
rs2680700	rs2680700	RNA_SEQ	CL:0000236	B cell	Immune	0.00380222	0.96875	RNF43	TRUE	FALSE
rs2680700	rs2680700	RNA_SEQ	UBERON:0006469	C1 segment of cervical spinal cord	CNS	0.00180697	0.5625	RNF43	FALSE	FALSE
rs2680700	rs2680700	RNA_SEQ	CL:0001054	CD14-positive monocyte	Immune	0.00127665	0.6875	RNF43	FALSE	FALSE
rs2680700	rs2680700	ATAC	CL:0000792	CD4-positive, CD25-positive, alpha-beta regulatory T cell	Immune	0.0215955	0.90625	RNF43	TRUE	FALSE
rs2680700	rs2680700	RNA_SEQ	CL:0000792	CD4-positive, CD25-positive, alpha-beta regulatory T cell	Immune	0.00215562	0.6875	RNF43	FALSE	FALSE
rs2680700	rs2680700	ATAC	CL:0000624	CD4-positive, alpha-beta T cell	Immune	0.0176668	0.875	RNF43	FALSE	FALSE
rs2680700	rs2680700	RNA_SEQ	CL:0000624	CD4-positive, alpha-beta T cell	Immune	0.00199429	0.9375	RNF43	TRUE	FALSE
rs2680700	rs2680700	RNA_SEQ	CL:0000897	CD4-positive, alpha-beta memory T cell	Immune	0.00201416	0.71875	RNF43	FALSE	FALSE
rs2680700	rs2680700	ATAC	CL:0000625	CD8-positive, alpha-beta T cell	Immune	0.0214709	0.9375	RNF43	TRUE	FALSE
rs2680700	rs2680700	RNA_SEQ	CL:0000625	CD8-positive, alpha-beta T cell	Immune	0.00189028	0.9375	RNF43	TRUE	FALSE
rs2680700	rs2680700	RNA_SEQ	CL:0000909	CD8-positive, alpha-beta memory T cell	Immune	0.00118395	0.59375	RNF43	FALSE	FALSE
rs2680700	rs2680700	RNA_SEQ	CL:0001053	IgD-negative memory B cell	Immune	0.00357382	0.9375	RNF43	TRUE	FALSE
rs2680700	rs2680700	RNA_SEQ	UBERON:0001211	Peyer's patch	Other	0.00144612	0.96875	RNF43	TRUE	FALSE
rs2680700	rs2680700	RNA_SEQ	CL:0000121	Purkinje cell	Other	0.000723441	0.25	RNF43	FALSE	FALSE
rs2680700	rs2680700	ATAC	CL:0000084	T-cell	Immune	0.0196939	0.9375	RNF43	TRUE	FALSE
rs2680700	rs2680700	RNA_SEQ	CL:0000084	T-cell	Immune	0.00115891	0.625	RNF43	FALSE	FALSE
rs2680700	rs2680700	ATAC	CL:0000899	T-helper 17 cell	Immune	0.0103604	0.75	RNF43	FALSE	FALSE
rs2680700	rs2680700	RNA_SEQ	CL:0000899	T-helper 17 cell	Immune	0.00162816	0.84375	RNF43	FALSE	FALSE
rs2680700	rs2680700	RNA_SEQ	UBERON:0001013	adipose tissue	Metabolic	0.0016458	1	RNF43	TRUE	FALSE
rs2680700	rs2680700	ATAC	UBERON:0002369	adrenal gland	Metabolic	0.0048391	0.625	RNF43	FALSE	FALSE
rs2680700	rs2680700	RNA_SEQ	UBERON:0002369	adrenal gland	Metabolic	0.00136492	0.90625	RNF43	TRUE	FALSE
rs2680700	rs2680700	RNA_SEQ	CL:0002368	airway epithelial cell	Barrier	0.00129844	0.75	RNF43	FALSE	FALSE
rs2680700	rs2680700	RNA_SEQ	UBERON:0000305	amnion	Other	0.00103009	0.59375	RNF43	FALSE	FALSE
rs2680700	rs2680700	RNA_SEQ	UBERON:0001876	amygdala	CNS	0.000952959	0.3125	RNF43	FALSE	FALSE
rs2680700	rs2680700	RNA_SEQ	UBERON:0009835	anterior cingulate cortex	CNS	0.00051252	0.1875	RNF43	FALSE	FALSE
rs2680700	rs2680700	RNA_SEQ	UBERON:0006330	anterior lingual gland	Other	0.00099498	0.84375	RNF43	FALSE	FALSE
rs2680700	rs2680700	RNA_SEQ	UBERON:0000947	aorta	Other	0.00157607	0.96875	RNF43	TRUE	FALSE
rs2680700	rs2680700	RNA_SEQ	CL:0002539	aortic smooth muscle cell	Metabolic	0.000648181	0.53125	RNF43	FALSE	FALSE
rs2680700	rs2680700	RNA_SEQ	CL:2000007	articular chondrocyte of knee joint	Other	0.000802835	0.5625	RNF43	FALSE	FALSE
rs2680700	rs2680700	RNA_SEQ	UBERON:0001496	ascending aorta	Other	0.00165383	0.9375	RNF43	TRUE	FALSE
rs2680700	rs2680700	RNA_SEQ	CL:0000127	astrocyte	CNS	0.000209332	0.125	RNF43	FALSE	FALSE
rs2680700	rs2680700	ATAC	UBERON:0002394	bile duct	Other	0.00372521	0.5	RNF43	FALSE	FALSE
rs2680700	rs2680700	RNA_SEQ	CL:2000040	bladder microvascular endothelial cell	Barrier	1.03315e-05	0.0625	RNF43	FALSE	FALSE
rs2680700	rs2680700	ATAC	UBERON:0001150	body of pancreas	Metabolic	0.00802724	0.75	RNF43	FALSE	FALSE
rs2680700	rs2680700	RNA_SEQ	UBERON:0001150	body of pancreas	Metabolic	0.00191665	1	RNF43	TRUE	FALSE
rs2680700	rs2680700	RNA_SEQ	UBERON:0000955	brain	CNS	0.00161517	0.71875	RNF43	FALSE	FALSE
rs2680700	rs2680700	ATAC	UBERON:0008367	breast epithelium	Barrier	0.00470161	0.40625	RNF43	FALSE	FALSE
rs2680700	rs2680700	RNA_SEQ	UBERON:0008367	breast epithelium	Barrier	0.00125106	0.90625	RNF43	TRUE	FALSE
rs2680700	rs2680700	RNA_SEQ	CL:0002328	bronchial epithelial cell	Barrier	0.000137647	0.15625	RNF43	FALSE	FALSE
rs2680700	rs2680700	RNA_SEQ	CL:0002598	bronchial smooth muscle cell	Metabolic	0.000971158	0.78125	RNF43	FALSE	FALSE
rs2680700	rs2680700	RNA_SEQ	CL:2000093	bronchus fibroblast of lung	Barrier	0.000686646	0.21875	RNF43	FALSE	FALSE
rs2680700	rs2680700	RNA_SEQ	UBERON:0000019	camera-type eye	Other	0.000642459	0.75	RNF43	FALSE	FALSE
rs2680700	rs2680700	RNA_SEQ	CL:2000067	cardiac atrium fibroblast	Metabolic	0.000181039	0.25	RNF43	FALSE	FALSE
rs2680700	rs2680700	RNA_SEQ	CL:0000746	cardiac muscle cell	Metabolic	0.00101002	0.8125	RNF43	FALSE	FALSE
rs2680700	rs2680700	ATAC	UBERON:0002099	cardiac septum	Metabolic	0.00377623	0.625	RNF43	FALSE	FALSE
rs2680700	rs2680700	RNA_SEQ	UBERON:0002099	cardiac septum	Metabolic	0.00113312	0.6875	RNF43	FALSE	FALSE
rs2680700	rs2680700	RNA_SEQ	CL:2000066	cardiac ventricle fibroblast	Metabolic	0.000322024	0.34375	RNF43	FALSE	FALSE
rs2680700	rs2680700	RNA_SEQ	UBERON:0001873	caudate nucleus	CNS	0.000673294	0.25	RNF43	FALSE	FALSE
rs2680700	rs2680700	ATAC	CL:0000907	central memory CD8-positive, alpha-beta T cell	Immune	0.0208127	0.9375	RNF43	TRUE	FALSE
rs2680700	rs2680700	RNA_SEQ	UBERON:0002245	cerebellar hemisphere	CNS	0.00181389	0.46875	RNF43	FALSE	FALSE
rs2680700	rs2680700	RNA_SEQ	UBERON:0002037	cerebellum	CNS	0.000707891	0.34375	RNF43	FALSE	FALSE
rs2680700	rs2680700	RNA_SEQ	CL:0000138	chondrocyte	Other	0.000178655	0.0625	RNF43	FALSE	FALSE
rs2680700	rs2680700	RNA_SEQ	UBERON:0003124	chorion	Other	0.00118176	0.8125	RNF43	FALSE	FALSE
rs2680700	rs2680700	RNA_SEQ	UBERON:0007106	chorionic villus	Other	0.000974536	0.8125	RNF43	FALSE	FALSE
rs2680700	rs2680700	ATAC	UBERON:0000317	colonic mucosa	Barrier	0.0264835	0.96875	RNF43	TRUE	FALSE
rs2680700	rs2680700	RNA_SEQ	UBERON:0000317	colonic mucosa	Barrier	8.33472e-05	0.0625	RNF43	FALSE	FALSE
rs2680700	rs2680700	RNA_SEQ	CL:0001059	common myeloid progenitor, CD34-positive	Immune	0.00209991	0.9375	RNF43	TRUE	FALSE
rs2680700	rs2680700	RNA_SEQ	UBERON:0001621	coronary artery	Other	0.00225878	0.96875	RNF43	TRUE	FALSE
rs2680700	rs2680700	RNA_SEQ	UBERON:0001225	cortex of kidney	Metabolic	0.00189523	0.9375	RNF43	TRUE	FALSE
rs2680700	rs2680700	RNA_SEQ	CL:2000010	dermis blood vessel endothelial cell	Barrier	7.20024e-05	0.15625	RNF43	FALSE	FALSE
rs2680700	rs2680700	RNA_SEQ	CL:2000011	dermis lymphatic vessel endothelial cell	Barrier	0.000306447	0.3125	RNF43	FALSE	FALSE
rs2680700	rs2680700	RNA_SEQ	CL:2000041	dermis microvascular lymphatic vessel endothelial cell	Barrier	0.000425975	0.5	RNF43	FALSE	FALSE
rs2680700	rs2680700	RNA_SEQ	UBERON:0001894	diencephalon	CNS	0.000178019	0.25	RNF43	FALSE	FALSE
rs2680700	rs2680700	RNA_SEQ	UBERON:0009834	dorsolateral prefrontal cortex	CNS	0.000649929	0.34375	RNF43	FALSE	FALSE
rs2680700	rs2680700	RNA_SEQ	UBERON:0012249	ectocervix	Barrier	0.00178031	0.9375	RNF43	TRUE	FALSE
rs2680700	rs2680700	RNA_SEQ	CL:0000221	ectodermal cell	Other	0.00104022	0.59375	RNF43	FALSE	FALSE
rs2680700	rs2680700	ATAC	CL:0000913	effector memory CD8-positive, alpha-beta T cell	Immune	0.0220483	0.84375	RNF43	FALSE	FALSE
rs2680700	rs2680700	RNA_SEQ	UBERON:0000458	endocervix	Barrier	0.00332777	0.96875	RNF43	TRUE	FALSE
rs2680700	rs2680700	RNA_SEQ	UBERON:0000016	endocrine pancreas	Metabolic	0.000493636	0.53125	RNF43	FALSE	FALSE
rs2680700	rs2680700	RNA_SEQ	CL:0000223	endodermal cell	Other	0.000875652	0.65625	RNF43	FALSE	FALSE
rs2680700	rs2680700	RNA_SEQ	CL:0000115	endothelial cell	Other	0.000170946	0.28125	RNF43	FALSE	FALSE
rs2680700	rs2680700	RNA_SEQ	CL:2000018	endothelial cell of coronary artery	Other	0.000495593	0.5625	RNF43	FALSE	FALSE
rs2680700	rs2680700	RNA_SEQ	CL:0002618	endothelial cell of umbilical vein	Other	0.000550032	0.25	RNF43	FALSE	FALSE
rs2680700	rs2680700	RNA_SEQ	CL:0010003	epithelial cell of alveolus of lung	Barrier	0.000601133	0.25	RNF43	FALSE	FALSE
rs2680700	rs2680700	RNA_SEQ	CL:0002306	epithelial cell of proximal tubule	Barrier	0.000771085	0.375	RNF43	FALSE	FALSE
rs2680700	rs2680700	RNA_SEQ	CL:0010002	epithelial cell of umbilical artery	Barrier	0.000634988	0.5625	RNF43	FALSE	FALSE
rs2680700	rs2680700	RNA_SEQ	UBERON:0001043	esophagus	Barrier	0.000613272	0.40625	RNF43	FALSE	FALSE
rs2680700	rs2680700	ATAC	UBERON:0002469	esophagus mucosa	Barrier	0.0175673	0.84375	RNF43	FALSE	FALSE
rs2680700	rs2680700	RNA_SEQ	UBERON:0002469	esophagus mucosa	Barrier	0.0005736	0.375	RNF43	FALSE	FALSE
rs2680700	rs2680700	RNA_SEQ	UBERON:0004648	esophagus muscularis mucosa	Barrier	0.00125178	0.90625	RNF43	TRUE	FALSE
rs2680700	rs2680700	RNA_SEQ	UBERON:0006920	esophagus squamous epithelium	Barrier	8.69234e-05	0.15625	RNF43	FALSE	FALSE
rs2680700	rs2680700	ATAC	UBERON:0003889	fallopian tube	Other	0.0120144	0.78125	RNF43	FALSE	FALSE
rs2680700	rs2680700	RNA_SEQ	UBERON:0003889	fallopian tube	Other	0.00297689	0.96875	RNF43	TRUE	FALSE
rs2680700	rs2680700	RNA_SEQ	CL:0002551	fibroblast of dermis	Barrier	0.00114202	0.78125	RNF43	FALSE	FALSE
rs2680700	rs2680700	RNA_SEQ	CL:0002553	fibroblast of lung	Barrier	0.000617584	0.5	RNF43	FALSE	FALSE
rs2680700	rs2680700	RNA_SEQ	CL:2000013	fibroblast of skin of abdomen	Barrier	0.000346184	0.25	RNF43	FALSE	FALSE
rs2680700	rs2680700	RNA_SEQ	CL:0011022	fibroblast of skin of back	Barrier	3.35375e-05	0.03125	RNF43	FALSE	FALSE
rs2680700	rs2680700	RNA_SEQ	CL:0002547	fibroblast of the aortic adventitia	Other	0.0014437	0.90625	RNF43	TRUE	FALSE
rs2680700	rs2680700	RNA_SEQ	CL:0002558	fibroblast of villous mesenchyme	Other	0.000802835	0.46875	RNF43	FALSE	FALSE
rs2680700	rs2680700	RNA_SEQ	UBERON:0003662	forelimb muscle	Metabolic	0.000343323	0.25	RNF43	FALSE	FALSE
rs2680700	rs2680700	RNA_SEQ	CL:1001608	foreskin fibroblast	Barrier	0.000225385	0.0625	RNF43	FALSE	FALSE
rs2680700	rs2680700	ATAC	CL:1001606	foreskin keratinocyte	Barrier	0.0316833	0.96875	RNF43	TRUE	FALSE
rs2680700	rs2680700	RNA_SEQ	CL:1001606	foreskin keratinocyte	Barrier	0.0014442	0.75	RNF43	FALSE	FALSE
rs2680700	rs2680700	RNA_SEQ	CL:2000045	foreskin melanocyte	Barrier	0.00325306	0.78125	RNF43	FALSE	FALSE
rs2680700	rs2680700	RNA_SEQ	UBERON:0001870	frontal cortex	CNS	0.000183384	0.15625	RNF43	FALSE	FALSE
rs2680700	rs2680700	ATAC	UBERON:0011907	gastrocnemius medialis	Other	0.0056533	0.65625	RNF43	FALSE	FALSE
rs2680700	rs2680700	RNA_SEQ	UBERON:0011907	gastrocnemius medialis	Other	0.000763575	0.625	RNF43	FALSE	FALSE
rs2680700	rs2680700	ATAC	UBERON:0004550	gastroesophageal sphincter	Metabolic	0.00241057	0.375	RNF43	FALSE	FALSE
rs2680700	rs2680700	RNA_SEQ	UBERON:0004550	gastroesophageal sphincter	Metabolic	0.00137432	0.90625	RNF43	TRUE	FALSE
rs2680700	rs2680700	RNA_SEQ	CL:0002188	glomerular endothelial cell	Other	6.99361e-05	0.09375	RNF43	FALSE	FALSE
rs2680700	rs2680700	RNA_SEQ	CL:0000679	glutamatergic neuron	CNS	0.00200939	0.9375	RNF43	TRUE	FALSE
rs2680700	rs2680700	RNA_SEQ	CL:0000346	hair follicle dermal papilla cell	Other	0.000803153	0.625	RNF43	FALSE	FALSE
rs2680700	rs2680700	RNA_SEQ	CL:2000092	hair follicular keratinocyte	Barrier	0.00128289	0.71875	RNF43	FALSE	FALSE
rs2680700	rs2680700	RNA_SEQ	UBERON:0000948	heart	Metabolic	0.00087134	0.5625	RNF43	FALSE	FALSE
rs2680700	rs2680700	ATAC	UBERON:0002084	heart left ventricle	Metabolic	0.0059344	0.6875	RNF43	FALSE	FALSE
rs2680700	rs2680700	RNA_SEQ	UBERON:0002084	heart left ventricle	Metabolic	0.00122082	0.625	RNF43	FALSE	FALSE
rs2680700	rs2680700	ATAC	UBERON:0002080	heart right ventricle	Metabolic	0.0057869	0.6875	RNF43	FALSE	FALSE
rs2680700	rs2680700	RNA_SEQ	UBERON:0002080	heart right ventricle	Metabolic	0.000409603	0.1875	RNF43	FALSE	FALSE
rs2680700	rs2680700	RNA_SEQ	CL:0000837	hematopoietic multipotent progenitor cell	Immune	0.00118876	0.6875	RNF43	FALSE	FALSE
rs2680700	rs2680700	RNA_SEQ	CL:0000182	hepatocyte	Metabolic	0.000744612	0.8125	RNF43	FALSE	FALSE
rs2680700	rs2680700	RNA_SEQ	UBERON:0003663	hindlimb muscle	Metabolic	0.000122865	0.15625	RNF43	FALSE	FALSE
rs2680700	rs2680700	RNA_SEQ	UBERON:0001898	hypothalamus	CNS	5.17368e-05	0.03125	RNF43	FALSE	FALSE
rs2680700	rs2680700	RNA_SEQ	CL:0000823	immature natural killer cell	Immune	0.0020872	0.5625	RNF43	FALSE	FALSE
rs2680700	rs2680700	RNA_SEQ	CL:0000312	keratinocyte	Barrier	0.000625809	0.5	RNF43	FALSE	FALSE
rs2680700	rs2680700	ATAC	UBERON:0002113	kidney	Metabolic	0.00641823	0.78125	RNF43	FALSE	FALSE
rs2680700	rs2680700	RNA_SEQ	UBERON:0002113	kidney	Metabolic	0.00075382	0.40625	RNF43	FALSE	FALSE
rs2680700	rs2680700	RNA_SEQ	CL:0002518	kidney epithelial cell	Metabolic	0.000174244	0.1875	RNF43	FALSE	FALSE
rs2680700	rs2680700	RNA_SEQ	UBERON:0000059	large intestine	Barrier	0.000155956	0.15625	RNF43	FALSE	FALSE
rs2680700	rs2680700	ATAC	UBERON:0002079	left cardiac atrium	Metabolic	0.00586351	0.6875	RNF43	FALSE	FALSE
rs2680700	rs2680700	RNA_SEQ	UBERON:0002079	left cardiac atrium	Metabolic	0.00127856	0.75	RNF43	FALSE	FALSE
rs2680700	rs2680700	ATAC	UBERON:0008971	left colon	Barrier	0.0395927	0.9375	RNF43	TRUE	FALSE
rs2680700	rs2680700	RNA_SEQ	UBERON:0008971	left colon	Barrier	0.000381351	0.5	RNF43	FALSE	FALSE
rs2680700	rs2680700	RNA_SEQ	UBERON:0004538	left kidney	Metabolic	0.000444452	0.375	RNF43	FALSE	FALSE
rs2680700	rs2680700	ATAC	UBERON:0001115	left lobe of liver	Metabolic	0.0260812	0.875	RNF43	FALSE	FALSE
rs2680700	rs2680700	RNA_SEQ	UBERON:0001115	left lobe of liver	Metabolic	0.000146568	0.21875	RNF43	FALSE	FALSE
rs2680700	rs2680700	ATAC	UBERON:0002168	left lung	Barrier	0.0116193	0.84375	RNF43	FALSE	FALSE
rs2680700	rs2680700	RNA_SEQ	UBERON:0002168	left lung	Barrier	0.000171165	0.0625	RNF43	FALSE	FALSE
rs2680700	rs2680700	RNA_SEQ	UBERON:0018117	left renal cortex interstitium	Metabolic	0.000704845	0.6875	RNF43	FALSE	FALSE
rs2680700	rs2680700	RNA_SEQ	UBERON:0018115	left renal pelvis	Metabolic	0.000724713	0.6875	RNF43	FALSE	FALSE
rs2680700	rs2680700	RNA_SEQ	UBERON:0006566	left ventricle myocardium	Metabolic	0.000641584	0.5625	RNF43	FALSE	FALSE
rs2680700	rs2680700	ATAC	UBERON:0002107	liver	Metabolic	0.0108094	0.78125	RNF43	FALSE	FALSE
rs2680700	rs2680700	RNA_SEQ	UBERON:0002107	liver	Metabolic	0.00117972	0.6875	RNF43	FALSE	FALSE
rs2680700	rs2680700	RNA_SEQ	UBERON:0004264	lower leg skin	Barrier	0.000233208	0.15625	RNF43	FALSE	FALSE
rs2680700	rs2680700	ATAC	UBERON:0008953	lower lobe of left lung	Barrier	0.0137447	0.78125	RNF43	FALSE	FALSE
rs2680700	rs2680700	RNA_SEQ	UBERON:0008953	lower lobe of left lung	Barrier	0.000377496	0.25	RNF43	FALSE	FALSE
rs2680700	rs2680700	ATAC	UBERON:0002171	lower lobe of right lung	Barrier	0.00442584	0.59375	RNF43	FALSE	FALSE
rs2680700	rs2680700	RNA_SEQ	UBERON:0002171	lower lobe of right lung	Barrier	0.000525077	0.34375	RNF43	FALSE	FALSE
rs2680700	rs2680700	RNA_SEQ	CL:0002326	luminal epithelial cell of mammary gland	Barrier	0.000119438	0.09375	RNF43	FALSE	FALSE
rs2680700	rs2680700	ATAC	UBERON:0002048	lung	Barrier	0.00696707	0.78125	RNF43	FALSE	FALSE
rs2680700	rs2680700	RNA_SEQ	UBERON:0002048	lung	Barrier	0.000958999	0.8125	RNF43	FALSE	FALSE
rs2680700	rs2680700	RNA_SEQ	CL:2000016	lung microvascular endothelial cell	Barrier	0.000311534	0.40625	RNF43	FALSE	FALSE
rs2680700	rs2680700	RNA_SEQ	CL:0002327	mammary epithelial cell	Barrier	0.000632852	0.5	RNF43	FALSE	FALSE
rs2680700	rs2680700	RNA_SEQ	CL:2000071	mammary microvascular endothelial cell	Barrier	0.000492255	0.3125	RNF43	FALSE	FALSE
rs2680700	rs2680700	RNA_SEQ	CL:0002451	mammary stem cell	Barrier	0.000335852	0.21875	RNF43	FALSE	FALSE
rs2680700	rs2680700	RNA_SEQ	CL:1000458	melanocyte of skin	Barrier	0.00140913	0.625	RNF43	FALSE	FALSE
rs2680700	rs2680700	ATAC	CL:0000787	memory B cell	Immune	0.0153875	0.8125	RNF43	FALSE	FALSE
rs2680700	rs2680700	RNA_SEQ	CL:0000650	mesangial cell	Metabolic	0.00132179	0.4375	RNF43	FALSE	FALSE
rs2680700	rs2680700	RNA_SEQ	CL:0000134	mesenchymal stem cell	Other	0.000298182	0.0625	RNF43	FALSE	FALSE
rs2680700	rs2680700	RNA_SEQ	CL:0002568	mesenchymal stem cell of Wharton's jelly	Other	0.000970999	0.46875	RNF43	FALSE	FALSE
rs2680700	rs2680700	RNA_SEQ	CL:0002570	mesenchymal stem cell of adipose	Metabolic	0.00140031	0.875	RNF43	FALSE	FALSE
rs2680700	rs2680700	RNA_SEQ	CL:0002540	mesenchymal stem cell of the bone marrow	Immune	0.00102441	0.65625	RNF43	FALSE	FALSE
rs2680700	rs2680700	ATAC	UBERON:0015143	mesenteric fat pad	Metabolic	0.00865396	0.78125	RNF43	FALSE	FALSE
rs2680700	rs2680700	RNA_SEQ	UBERON:0015143	mesenteric fat pad	Metabolic	0.00121021	0.875	RNF43	FALSE	FALSE
rs2680700	rs2680700	RNA_SEQ	CL:0011019	mesothelial cell of epicardium	Barrier	0.000410755	0.34375	RNF43	FALSE	FALSE
rs2680700	rs2680700	RNA_SEQ	CL:0000842	mononuclear cell	Immune	0.000875473	0.5625	RNF43	FALSE	FALSE
rs2680700	rs2680700	ATAC	UBERON:0004992	mucosa of descending colon	Barrier	0.0311426	1	RNF43	TRUE	FALSE
rs2680700	rs2680700	RNA_SEQ	UBERON:0004992	mucosa of descending colon	Barrier	0.000323812	0.4375	RNF43	FALSE	FALSE
rs2680700	rs2680700	ATAC	UBERON:0005033	mucosa of gallbladder	Barrier	0.0276693	0.84375	RNF43	FALSE	FALSE
rs2680700	rs2680700	RNA_SEQ	UBERON:0005033	mucosa of gallbladder	Barrier	0.000146229	0.21875	RNF43	FALSE	FALSE
rs2680700	rs2680700	ATAC	UBERON:0001259	mucosa of urinary bladder	Barrier	0.00859563	0.625	RNF43	FALSE	FALSE
rs2680700	rs2680700	RNA_SEQ	UBERON:0001499	muscle of arm	Metabolic	0.000202974	0.28125	RNF43	FALSE	FALSE
rs2680700	rs2680700	RNA_SEQ	UBERON:0002324	muscle of back	Metabolic	0.000116666	0.21875	RNF43	FALSE	FALSE
rs2680700	rs2680700	RNA_SEQ	UBERON:0001383	muscle of leg	Metabolic	8.12213e-05	0.15625	RNF43	FALSE	FALSE
rs2680700	rs2680700	RNA_SEQ	UBERON:0001774	muscle of trunk	Metabolic	0.000440598	0.5625	RNF43	FALSE	FALSE
rs2680700	rs2680700	RNA_SEQ	CL:0000187	myocyte	Metabolic	0.00046579	0.375	RNF43	FALSE	FALSE
rs2680700	rs2680700	RNA_SEQ	CL:0002324	myoepithelial cell of mammary gland	Barrier	0.000442505	0.40625	RNF43	FALSE	FALSE
rs2680700	rs2680700	RNA_SEQ	CL:0002366	myometrial cell	Other	9.90232e-05	0.0625	RNF43	FALSE	FALSE
rs2680700	rs2680700	RNA_SEQ	CL:0002372	myotube	Metabolic	3.17891e-07	0.03125	RNF43	FALSE	FALSE
rs2680700	rs2680700	ATAC	CL:0000788	naive B cell	Immune	0.01816	0.875	RNF43	FALSE	FALSE
rs2680700	rs2680700	RNA_SEQ	CL:0000788	naive B cell	Immune	0.00338403	0.90625	RNF43	TRUE	FALSE
rs2680700	rs2680700	ATAC	CL:0000895	naive thymus-derived CD4-positive, alpha-beta T cell	Immune	0.0117126	0.8125	RNF43	FALSE	FALSE
rs2680700	rs2680700	RNA_SEQ	CL:0000895	naive thymus-derived CD4-positive, alpha-beta T cell	Immune	0.00194919	0.65625	RNF43	FALSE	FALSE
rs2680700	rs2680700	ATAC	CL:0000900	naive thymus-derived CD8-positive, alpha-beta T cell	Immune	0.0238407	0.9375	RNF43	TRUE	FALSE
rs2680700	rs2680700	RNA_SEQ	CL:0000900	naive thymus-derived CD8-positive, alpha-beta T cell	Immune	0.00189257	0.59375	RNF43	FALSE	FALSE
rs2680700	rs2680700	RNA_SEQ	CL:2000094	nasal cavity respiratory epithelium epithelial cell of viscerocranial mucosa	Barrier	0.000558694	0.40625	RNF43	FALSE	FALSE
rs2680700	rs2680700	ATAC	CL:0000623	natural killer cell	Immune	0.0147099	0.875	RNF43	FALSE	FALSE
rs2680700	rs2680700	RNA_SEQ	CL:0000623	natural killer cell	Immune	0.00150526	0.84375	RNF43	FALSE	FALSE
rs2680700	rs2680700	RNA_SEQ	CL:0002319	neural cell	Other	0.00242996	0.90625	RNF43	TRUE	FALSE
rs2680700	rs2680700	RNA_SEQ	CL:0011020	neural progenitor cell	CNS	0.000248671	0.15625	RNF43	FALSE	FALSE
rs2680700	rs2680700	RNA_SEQ	CL:0000047	neuronal stem cell	CNS	0.000809193	0.59375	RNF43	FALSE	FALSE
rs2680700	rs2680700	RNA_SEQ	UBERON:0001882	nucleus accumbens	CNS	8.75791e-05	0.0625	RNF43	FALSE	FALSE
rs2680700	rs2680700	RNA_SEQ	UBERON:0002021	occipital lobe	CNS	0.000115871	0.1875	RNF43	FALSE	FALSE
rs2680700	rs2680700	ATAC	UBERON:0010414	omental fat pad	Metabolic	0.0039115	0.5625	RNF43	FALSE	FALSE
rs2680700	rs2680700	RNA_SEQ	UBERON:0010414	omental fat pad	Metabolic	0.0015022	0.96875	RNF43	TRUE	FALSE
rs2680700	rs2680700	RNA_SEQ	CL:0000062	osteoblast	Other	0.00100772	0.71875	RNF43	FALSE	FALSE
rs2680700	rs2680700	RNA_SEQ	CL:0000137	osteocyte	Other	0.000198841	0.09375	RNF43	FALSE	FALSE
rs2680700	rs2680700	RNA_SEQ	UBERON:0001293	outer medulla of kidney	Metabolic	0.00211855	0.875	RNF43	FALSE	FALSE
rs2680700	rs2680700	ATAC	UBERON:0000992	ovary	Other	0.000861009	0.0625	RNF43	FALSE	FALSE
rs2680700	rs2680700	RNA_SEQ	UBERON:0000992	ovary	Other	0.00151365	0.96875	RNF43	TRUE	FALSE
rs2680700	rs2680700	ATAC	UBERON:0001264	pancreas	Metabolic	0.00685819	0.78125	RNF43	FALSE	FALSE
rs2680700	rs2680700	RNA_SEQ	UBERON:0001264	pancreas	Metabolic	0.00180979	1	RNF43	TRUE	FALSE
rs2680700	rs2680700	RNA_SEQ	UBERON:0001872	parietal lobe	CNS	0.00031964	0.34375	RNF43	FALSE	FALSE
rs2680700	rs2680700	RNA_SEQ	CL:2000068	pericardium fibroblast	Other	0.000192801	0.28125	RNF43	FALSE	FALSE
rs2680700	rs2680700	RNA_SEQ	CL:2000001	peripheral blood mononuclear cell	Immune	0.0034407	0.875	RNF43	FALSE	FALSE
rs2680700	rs2680700	RNA_SEQ	UBERON:0000007	pituitary gland	Other	0.00323415	0.96875	RNF43	TRUE	FALSE
rs2680700	rs2680700	RNA_SEQ	UBERON:0001987	placenta	Other	0.000947764	0.75	RNF43	FALSE	FALSE
rs2680700	rs2680700	RNA_SEQ	CL:0002577	placental epithelial cell	Barrier	0.000567317	0.59375	RNF43	FALSE	FALSE
rs2680700	rs2680700	RNA_SEQ	CL:2000078	placental pericyte	Other	0.000569026	0.3125	RNF43	FALSE	FALSE
rs2680700	rs2680700	ATAC	UBERON:0001072	posterior vena cava	Other	0.00287867	0.46875	RNF43	FALSE	FALSE
rs2680700	rs2680700	RNA_SEQ	UBERON:0001072	posterior vena cava	Other	0.00115188	0.9375	RNF43	TRUE	FALSE
rs2680700	rs2680700	RNA_SEQ	CL:0002351	progenitor cell of endocrine pancreas	Metabolic	0.000263353	0.25	RNF43	FALSE	FALSE
rs2680700	rs2680700	RNA_SEQ	UBERON:0002367	prostate gland	Other	0.00121909	1	RNF43	TRUE	FALSE
rs2680700	rs2680700	ATAC	UBERON:0008450	psoas muscle	Metabolic	5.80152e-05	0.0625	RNF43	FALSE	FALSE
rs2680700	rs2680700	RNA_SEQ	UBERON:0008450	psoas muscle	Metabolic	1.11262e-05	0.03125	RNF43	FALSE	FALSE
rs2680700	rs2680700	RNA_SEQ	CL:1001568	pulmonary artery endothelial cell	Other	0.00019153	0.3125	RNF43	FALSE	FALSE
rs2680700	rs2680700	RNA_SEQ	UBERON:0001874	putamen	CNS	0.00094374	0.34375	RNF43	FALSE	FALSE
rs2680700	rs2680700	RNA_SEQ	CL:0002098	regular cardiac myocyte	Metabolic	0.000677427	0.4375	RNF43	FALSE	FALSE
rs2680700	rs2680700	RNA_SEQ	UBERON:0005270	renal cortex interstitium	Metabolic	0.00068901	0.6875	RNF43	FALSE	FALSE
rs2680700	rs2680700	RNA_SEQ	CL:0002584	renal cortical epithelial cell	Metabolic	3.98556e-05	0.03125	RNF43	FALSE	FALSE
rs2680700	rs2680700	RNA_SEQ	UBERON:0001224	renal pelvis	Metabolic	0.00053074	0.5625	RNF43	FALSE	FALSE
rs2680700	rs2680700	RNA_SEQ	UBERON:0006631	right atrium auricular region	Metabolic	0.000625253	0.5	RNF43	FALSE	FALSE
rs2680700	rs2680700	ATAC	UBERON:0002078	right cardiac atrium	Metabolic	0.00387192	0.46875	RNF43	FALSE	FALSE
rs2680700	rs2680700	RNA_SEQ	UBERON:0002078	right cardiac atrium	Metabolic	0.00106569	0.65625	RNF43	FALSE	FALSE
rs2680700	rs2680700	ATAC	UBERON:0001114	right lobe of liver	Metabolic	0.0220273	0.875	RNF43	FALSE	FALSE
rs2680700	rs2680700	RNA_SEQ	UBERON:0001114	right lobe of liver	Metabolic	0.000359058	0.28125	RNF43	FALSE	FALSE
rs2680700	rs2680700	RNA_SEQ	UBERON:0002167	right lung	Barrier	0.000776569	0.59375	RNF43	FALSE	FALSE
rs2680700	rs2680700	RNA_SEQ	UBERON:0018118	right renal cortex interstitium	Metabolic	0.000799497	0.78125	RNF43	FALSE	FALSE
rs2680700	rs2680700	RNA_SEQ	UBERON:0018116	right renal pelvis	Metabolic	0.000788907	0.71875	RNF43	FALSE	FALSE
rs2680700	rs2680700	ATAC	UBERON:0001322	sciatic nerve	Other	0.00161568	0.15625	RNF43	FALSE	FALSE
rs2680700	rs2680700	RNA_SEQ	UBERON:0001322	sciatic nerve	Other	0.000607014	0.46875	RNF43	FALSE	FALSE
rs2680700	rs2680700	ATAC	UBERON:0001159	sigmoid colon	Barrier	0.00169484	0.21875	RNF43	FALSE	FALSE
rs2680700	rs2680700	RNA_SEQ	UBERON:0001159	sigmoid colon	Barrier	0.0012154	0.96875	RNF43	TRUE	FALSE
rs2680700	rs2680700	RNA_SEQ	CL:0000515	skeletal muscle myoblast	Metabolic	0.000340462	0.21875	RNF43	FALSE	FALSE
rs2680700	rs2680700	RNA_SEQ	CL:0000594	skeletal muscle satellite cell	Metabolic	0.000845273	0.75	RNF43	FALSE	FALSE
rs2680700	rs2680700	RNA_SEQ	UBERON:0001134	skeletal muscle tissue	Metabolic	0.00046126	0.5625	RNF43	FALSE	FALSE
rs2680700	rs2680700	RNA_SEQ	UBERON:0002097	skin of body	Barrier	0.000800769	0.6875	RNF43	FALSE	FALSE
rs2680700	rs2680700	RNA_SEQ	UBERON:0002108	small intestine	Barrier	0.000677834	0.34375	RNF43	FALSE	FALSE
rs2680700	rs2680700	RNA_SEQ	CL:0000192	smooth muscle cell	Metabolic	0.000294725	0.1875	RNF43	FALSE	FALSE
rs2680700	rs2680700	RNA_SEQ	CL:0002597	smooth muscle cell of bladder	Metabolic	0.000924746	0.6875	RNF43	FALSE	FALSE
rs2680700	rs2680700	RNA_SEQ	CL:0002592	smooth muscle cell of the coronary artery	Metabolic	0.000409444	0.21875	RNF43	FALSE	FALSE
rs2680700	rs2680700	RNA_SEQ	CL:0002591	smooth muscle cell of the pulmonary artery	Metabolic	0.000456492	0.34375	RNF43	FALSE	FALSE
rs2680700	rs2680700	RNA_SEQ	CL:0002594	smooth muscle cell of the umbilical artery	Metabolic	0.00113201	0.71875	RNF43	FALSE	FALSE
rs2680700	rs2680700	RNA_SEQ	CL:0002600	smooth muscle cell of trachea	Metabolic	0.00115697	0.8125	RNF43	FALSE	FALSE
rs2680700	rs2680700	RNA_SEQ	UBERON:0002240	spinal cord	CNS	0.0010229	0.875	RNF43	FALSE	FALSE
rs2680700	rs2680700	ATAC	UBERON:0002106	spleen	Immune	0.0123502	0.78125	RNF43	FALSE	FALSE
rs2680700	rs2680700	RNA_SEQ	UBERON:0002106	spleen	Immune	0.0035905	0.9375	RNF43	TRUE	FALSE
rs2680700	rs2680700	ATAC	UBERON:0000945	stomach	Barrier	0.00188796	0.25	RNF43	FALSE	FALSE
rs2680700	rs2680700	RNA_SEQ	UBERON:0000945	stomach	Barrier	0.00132442	0.9375	RNF43	TRUE	FALSE
rs2680700	rs2680700	ATAC	UBERON:0002190	subcutaneous adipose tissue	Metabolic	0.00126616	0.21875	RNF43	FALSE	FALSE
rs2680700	rs2680700	RNA_SEQ	UBERON:0002190	subcutaneous adipose tissue	Metabolic	0.0017585	0.9375	RNF43	TRUE	FALSE
rs2680700	rs2680700	RNA_SEQ	CL:0002583	subcutaneous preadipocyte	Metabolic	0.000759602	0.78125	RNF43	FALSE	FALSE
rs2680700	rs2680700	RNA_SEQ	UBERON:0002038	substantia nigra	CNS	0.00115005	0.4375	RNF43	FALSE	FALSE
rs2680700	rs2680700	RNA_SEQ	UBERON:0036149	suprapubic skin	Barrier	0.000155265	0.09375	RNF43	FALSE	FALSE
rs2680700	rs2680700	RNA_SEQ	UBERON:0001871	temporal lobe	CNS	0.000160535	0.1875	RNF43	FALSE	FALSE
rs2680700	rs2680700	RNA_SEQ	UBERON:0000473	testis	Other	0.000718103	0.75	RNF43	FALSE	FALSE
rs2680700	rs2680700	RNA_SEQ	UBERON:0001515	thoracic aorta	Other	0.0012641	0.9375	RNF43	TRUE	FALSE
rs2680700	rs2680700	RNA_SEQ	CL:0002545	thoracic aorta endothelial cell	Other	0.000923475	0.71875	RNF43	FALSE	FALSE
rs2680700	rs2680700	RNA_SEQ	UBERON:0002370	thymus	Immune	0.000394742	0.25	RNF43	FALSE	FALSE
rs2680700	rs2680700	ATAC	UBERON:0002046	thyroid gland	Metabolic	0.021661	0.90625	RNF43	TRUE	FALSE
rs2680700	rs2680700	RNA_SEQ	UBERON:0002046	thyroid gland	Metabolic	0.00156639	0.9375	RNF43	TRUE	FALSE
rs2680700	rs2680700	ATAC	UBERON:0007610	tibial artery	Other	0.00263413	0.25	RNF43	FALSE	FALSE
rs2680700	rs2680700	RNA_SEQ	UBERON:0007610	tibial artery	Other	0.00178957	0.9375	RNF43	TRUE	FALSE
rs2680700	rs2680700	RNA_SEQ	UBERON:0001323	tibial nerve	Other	0.000284433	0.15625	RNF43	FALSE	FALSE
rs2680700	rs2680700	RNA_SEQ	UBERON:0001723	tongue	Other	0.000423272	0.5	RNF43	FALSE	FALSE
rs2680700	rs2680700	RNA_SEQ	CL:0000307	tracheal epithelial cell	Barrier	0.000662506	0.5	RNF43	FALSE	FALSE
rs2680700	rs2680700	ATAC	UBERON:0001157	transverse colon	Barrier	0.0144361	0.84375	RNF43	FALSE	FALSE
rs2680700	rs2680700	RNA_SEQ	UBERON:0001157	transverse colon	Barrier	0.00128365	0.96875	RNF43	TRUE	FALSE
rs2680700	rs2680700	RNA_SEQ	CL:0000169	type B pancreatic cell	Metabolic	0.000960464	0.78125	RNF43	FALSE	FALSE
rs2680700	rs2680700	RNA_SEQ	UBERON:0002331	umbilical cord	Other	0.00105174	0.78125	RNF43	FALSE	FALSE
rs2680700	rs2680700	ATAC	UBERON:0008952	upper lobe of left lung	Barrier	0.00462755	0.6875	RNF43	FALSE	FALSE
rs2680700	rs2680700	RNA_SEQ	UBERON:0008952	upper lobe of left lung	Barrier	0.00194126	0.96875	RNF43	TRUE	FALSE
rs2680700	rs2680700	ATAC	UBERON:0002170	upper lobe of right lung	Barrier	0.00610542	0.65625	RNF43	FALSE	FALSE
rs2680700	rs2680700	RNA_SEQ	UBERON:0002170	upper lobe of right lung	Barrier	0.000267228	0.09375	RNF43	FALSE	FALSE
rs2680700	rs2680700	ATAC	UBERON:0000056	ureter	Other	0.00569423	0.71875	RNF43	FALSE	FALSE
rs2680700	rs2680700	RNA_SEQ	UBERON:0000056	ureter	Other	0.000552058	0.625	RNF43	FALSE	FALSE
rs2680700	rs2680700	RNA_SEQ	UBERON:0001255	urinary bladder	Barrier	0.000894229	0.875	RNF43	FALSE	FALSE
rs2680700	rs2680700	RNA_SEQ	CL:0002601	uterine smooth muscle cell	Metabolic	0.00116221	0.78125	RNF43	FALSE	FALSE
rs2680700	rs2680700	ATAC	UBERON:0000995	uterus	Other	0.00229486	0.34375	RNF43	FALSE	FALSE
rs2680700	rs2680700	RNA_SEQ	UBERON:0000995	uterus	Other	0.00240771	0.96875	RNF43	TRUE	FALSE
rs2680700	rs2680700	RNA_SEQ	UBERON:0000996	vagina	Other	0.000710716	0.5625	RNF43	FALSE	FALSE
rs2680700	rs2680700	RNA_SEQ	CL:0002543	vein endothelial cell	Other	0.000587146	0.59375	RNF43	FALSE	FALSE
rs2680700	rs2680700	RNA_SEQ	UBERON:0013756	venous blood	Immune	0.00417852	0.9375	RNF43	TRUE	FALSE
rs2830489	rs2830489	RNA_SEQ	UBERON:0001954	Ammon's horn	Other	0.000709906	0.375	ADAMTS1	FALSE	FALSE
rs2830489	rs2830489	ATAC	CL:0000236	B cell	Immune	0.00590467	0.125	ADAMTS1	FALSE	FALSE
rs2830489	rs2830489	RNA_SEQ	CL:0000236	B cell	Immune	0.000339111	0.21875	ADAMTS1	FALSE	FALSE
rs2830489	rs2830489	RNA_SEQ	UBERON:0006469	C1 segment of cervical spinal cord	CNS	0.000715892	0.25	ADAMTS1	FALSE	FALSE
rs2830489	rs2830489	RNA_SEQ	CL:0001054	CD14-positive monocyte	Immune	0.00291498	0.46875	ADAMTS1	FALSE	FALSE
rs2830489	rs2830489	ATAC	CL:0000792	CD4-positive, CD25-positive, alpha-beta regulatory T cell	Immune	0.0324873	0.84375	ADAMTS1	FALSE	FALSE
rs2830489	rs2830489	RNA_SEQ	CL:0000792	CD4-positive, CD25-positive, alpha-beta regulatory T cell	Immune	0.000864029	0.3125	ADAMTS1	FALSE	FALSE
rs2830489	rs2830489	ATAC	CL:0000624	CD4-positive, alpha-beta T cell	Immune	0.0121563	0.28125	ADAMTS1	FALSE	FALSE
rs2830489	rs2830489	RNA_SEQ	CL:0000624	CD4-positive, alpha-beta T cell	Immune	0.00108933	0.5625	ADAMTS1	FALSE	FALSE
rs2830489	rs2830489	RNA_SEQ	CL:0000897	CD4-positive, alpha-beta memory T cell	Immune	8.12213e-05	0.03125	ADAMTS1	FALSE	FALSE
rs2830489	rs2830489	ATAC	CL:0000625	CD8-positive, alpha-beta T cell	Immune	0.0196978	0.625	ADAMTS1	FALSE	FALSE
rs2830489	rs2830489	RNA_SEQ	CL:0000625	CD8-positive, alpha-beta T cell	Immune	0.00118113	0.4375	ADAMTS1	FALSE	FALSE
rs2830489	rs2830489	RNA_SEQ	CL:0000909	CD8-positive, alpha-beta memory T cell	Immune	0.000470559	0.15625	ADAMTS1	FALSE	FALSE
rs2830489	rs2830489	RNA_SEQ	CL:0001053	IgD-negative memory B cell	Immune	0.000173569	0.1875	ADAMTS1	FALSE	FALSE
rs2830489	rs2830489	RNA_SEQ	UBERON:0001211	Peyer's patch	Other	0.000242015	0.125	ADAMTS1	FALSE	FALSE
rs2830489	rs2830489	RNA_SEQ	CL:0000121	Purkinje cell	Other	0.00285312	0.5625	ADAMTS1	FALSE	FALSE
rs2830489	rs2830489	ATAC	CL:0000084	T-cell	Immune	0.0301418	0.84375	ADAMTS1	FALSE	FALSE
rs2830489	rs2830489	RNA_SEQ	CL:0000084	T-cell	Immune	0.000384967	0.15625	ADAMTS1	FALSE	FALSE
rs2830489	rs2830489	ATAC	CL:0000899	T-helper 17 cell	Immune	0.0138529	0.5625	ADAMTS1	FALSE	FALSE
rs2830489	rs2830489	RNA_SEQ	CL:0000899	T-helper 17 cell	Immune	0.00152588	0.6875	ADAMTS1	FALSE	FALSE
rs2830489	rs2830489	RNA_SEQ	UBERON:0001013	adipose tissue	Metabolic	0.000733455	0.5625	ADAMTS1	FALSE	FALSE
rs2830489	rs2830489	ATAC	UBERON:0002369	adrenal gland	Metabolic	0.0189122	0.3125	ADAMTS1	FALSE	FALSE
rs2830489	rs2830489	RNA_SEQ	UBERON:0002369	adrenal gland	Metabolic	0.00023273	0.3125	ADAMTS1	FALSE	FALSE
rs2830489	rs2830489	RNA_SEQ	CL:0002368	airway epithelial cell	Barrier	0.00134299	0.5	ADAMTS1	FALSE	FALSE
rs2830489	rs2830489	RNA_SEQ	UBERON:0000305	amnion	Other	0.000403325	0.25	ADAMTS1	FALSE	FALSE
rs2830489	rs2830489	RNA_SEQ	UBERON:0001876	amygdala	CNS	0.000565713	0.28125	ADAMTS1	FALSE	FALSE
rs2830489	rs2830489	RNA_SEQ	UBERON:0009835	anterior cingulate cortex	CNS	0.000968625	0.40625	ADAMTS1	FALSE	FALSE
rs2830489	rs2830489	RNA_SEQ	UBERON:0006330	anterior lingual gland	Other	0.00108667	0.5625	ADAMTS1	FALSE	FALSE
rs2830489	rs2830489	RNA_SEQ	UBERON:0000947	aorta	Other	0.000805299	0.625	ADAMTS1	FALSE	FALSE
rs2830489	rs2830489	RNA_SEQ	CL:0002539	aortic smooth muscle cell	Metabolic	0.00150442	0.5	ADAMTS1	FALSE	FALSE
rs2830489	rs2830489	RNA_SEQ	CL:2000007	articular chondrocyte of knee joint	Other	0.00161592	0.5625	ADAMTS1	FALSE	FALSE
rs2830489	rs2830489	RNA_SEQ	UBERON:0001496	ascending aorta	Other	0.00107569	0.625	ADAMTS1	FALSE	FALSE
rs2830489	rs2830489	RNA_SEQ	CL:0000127	astrocyte	CNS	0.00165796	0.5	ADAMTS1	FALSE	FALSE
rs2830489	rs2830489	ATAC	UBERON:0002394	bile duct	Other	0.0111355	0.53125	ADAMTS1	FALSE	FALSE
rs2830489	rs2830489	RNA_SEQ	CL:2000040	bladder microvascular endothelial cell	Barrier	0.00172384	0.78125	ADAMTS1	FALSE	FALSE
rs2830489	rs2830489	ATAC	UBERON:0001150	body of pancreas	Metabolic	0.0183207	0.625	ADAMTS1	FALSE	FALSE
rs2830489	rs2830489	RNA_SEQ	UBERON:0001150	body of pancreas	Metabolic	0.00092951	0.5	ADAMTS1	FALSE	FALSE
rs2830489	rs2830489	RNA_SEQ	UBERON:0000955	brain	CNS	0.00120006	0.59375	ADAMTS1	FALSE	FALSE
rs2830489	rs2830489	ATAC	UBERON:0008367	breast epithelium	Barrier	0.0321431	0.875	ADAMTS1	FALSE	FALSE
rs2830489	rs2830489	RNA_SEQ	UBERON:0008367	breast epithelium	Barrier	0.00130237	0.59375	ADAMTS1	FALSE	FALSE
rs2830489	rs2830489	RNA_SEQ	CL:0002328	bronchial epithelial cell	Barrier	0.00173579	0.59375	ADAMTS1	FALSE	FALSE
rs2830489	rs2830489	RNA_SEQ	CL:0002598	bronchial smooth muscle cell	Metabolic	0.00179825	0.5	ADAMTS1	FALSE	FALSE
rs2830489	rs2830489	RNA_SEQ	CL:2000093	bronchus fibroblast of lung	Barrier	0.00173412	0.53125	ADAMTS1	FALSE	FALSE
rs2830489	rs2830489	RNA_SEQ	UBERON:0000019	camera-type eye	Other	0.000844359	0.40625	ADAMTS1	FALSE	FALSE
rs2830489	rs2830489	RNA_SEQ	CL:2000067	cardiac atrium fibroblast	Metabolic	0.00144128	0.5	ADAMTS1	FALSE	FALSE
rs2830489	rs2830489	RNA_SEQ	CL:0000746	cardiac muscle cell	Metabolic	0.000785967	0.375	ADAMTS1	FALSE	FALSE
rs2830489	rs2830489	ATAC	UBERON:0002099	cardiac septum	Metabolic	0.00741021	0.21875	ADAMTS1	FALSE	FALSE
rs2830489	rs2830489	RNA_SEQ	UBERON:0002099	cardiac septum	Metabolic	0.000314991	0.34375	ADAMTS1	FALSE	FALSE
rs2830489	rs2830489	RNA_SEQ	CL:2000066	cardiac ventricle fibroblast	Metabolic	0.00153649	0.46875	ADAMTS1	FALSE	FALSE
rs2830489	rs2830489	RNA_SEQ	UBERON:0001873	caudate nucleus	CNS	0.000629633	0.375	ADAMTS1	FALSE	FALSE
rs2830489	rs2830489	ATAC	CL:0000907	central memory CD8-positive, alpha-beta T cell	Immune	0.0192314	0.625	ADAMTS1	FALSE	FALSE
rs2830489	rs2830489	RNA_SEQ	UBERON:0002245	cerebellar hemisphere	CNS	0.00225155	0.46875	ADAMTS1	FALSE	FALSE
rs2830489	rs2830489	RNA_SEQ	UBERON:0002037	cerebellum	CNS	0.000697129	0.4375	ADAMTS1	FALSE	FALSE
rs2830489	rs2830489	RNA_SEQ	CL:0000138	chondrocyte	Other	0.00107725	0.5	ADAMTS1	FALSE	FALSE
rs2830489	rs2830489	RNA_SEQ	UBERON:0003124	chorion	Other	0.000334183	0.1875	ADAMTS1	FALSE	FALSE
rs2830489	rs2830489	RNA_SEQ	UBERON:0007106	chorionic villus	Other	0.000171224	0.125	ADAMTS1	FALSE	FALSE
rs2830489	rs2830489	ATAC	UBERON:0000317	colonic mucosa	Barrier	0.275179	0.90625	ADAMTS1	TRUE	FALSE
rs2830489	rs2830489	RNA_SEQ	UBERON:0000317	colonic mucosa	Barrier	0.00108635	0.1875	ADAMTS1	FALSE	FALSE
rs2830489	rs2830489	RNA_SEQ	CL:0001059	common myeloid progenitor, CD34-positive	Immune	0.000364006	0.15625	ADAMTS1	FALSE	FALSE
rs2830489	rs2830489	RNA_SEQ	UBERON:0001621	coronary artery	Other	0.0012002	0.59375	ADAMTS1	FALSE	FALSE
rs2830489	rs2830489	RNA_SEQ	UBERON:0001225	cortex of kidney	Metabolic	0.00054572	0.46875	ADAMTS1	FALSE	FALSE
rs2830489	rs2830489	RNA_SEQ	CL:2000010	dermis blood vessel endothelial cell	Barrier	0.00173271	0.75	ADAMTS1	FALSE	FALSE
rs2830489	rs2830489	RNA_SEQ	CL:2000011	dermis lymphatic vessel endothelial cell	Barrier	0.00144537	0.71875	ADAMTS1	FALSE	FALSE
rs2830489	rs2830489	RNA_SEQ	CL:2000041	dermis microvascular lymphatic vessel endothelial cell	Barrier	0.00143778	0.78125	ADAMTS1	FALSE	FALSE
rs2830489	rs2830489	RNA_SEQ	UBERON:0001894	diencephalon	CNS	0.000509501	0.40625	ADAMTS1	FALSE	FALSE
rs2830489	rs2830489	RNA_SEQ	UBERON:0009834	dorsolateral prefrontal cortex	CNS	0.00135625	0.4375	ADAMTS1	FALSE	FALSE
rs2830489	rs2830489	RNA_SEQ	UBERON:0012249	ectocervix	Barrier	0.00106716	0.5625	ADAMTS1	FALSE	FALSE
rs2830489	rs2830489	RNA_SEQ	CL:0000221	ectodermal cell	Other	0.000718652	0.3125	ADAMTS1	FALSE	FALSE
rs2830489	rs2830489	ATAC	CL:0000913	effector memory CD8-positive, alpha-beta T cell	Immune	0.00952331	0.125	ADAMTS1	FALSE	FALSE
rs2830489	rs2830489	RNA_SEQ	UBERON:0000458	endocervix	Barrier	0.00110757	0.5	ADAMTS1	FALSE	FALSE
rs2830489	rs2830489	RNA_SEQ	UBERON:0000016	endocrine pancreas	Metabolic	0.00087656	0.59375	ADAMTS1	FALSE	FALSE
rs2830489	rs2830489	RNA_SEQ	CL:0000223	endodermal cell	Other	0.000609711	0.125	ADAMTS1	FALSE	FALSE
rs2830489	rs2830489	RNA_SEQ	CL:0000115	endothelial cell	Other	0.000246892	0.0625	ADAMTS1	FALSE	FALSE
rs2830489	rs2830489	RNA_SEQ	CL:2000018	endothelial cell of coronary artery	Other	0.00203521	0.75	ADAMTS1	FALSE	FALSE
rs2830489	rs2830489	RNA_SEQ	CL:0002618	endothelial cell of umbilical vein	Other	0.000893168	0.6875	ADAMTS1	FALSE	FALSE
rs2830489	rs2830489	RNA_SEQ	CL:0010003	epithelial cell of alveolus of lung	Barrier	0.00121204	0.5	ADAMTS1	FALSE	FALSE
rs2830489	rs2830489	RNA_SEQ	CL:0002306	epithelial cell of proximal tubule	Barrier	0.00140378	0.59375	ADAMTS1	FALSE	FALSE
rs2830489	rs2830489	RNA_SEQ	CL:0010002	epithelial cell of umbilical artery	Barrier	0.0019236	0.78125	ADAMTS1	FALSE	FALSE
rs2830489	rs2830489	RNA_SEQ	UBERON:0001043	esophagus	Barrier	0.000327587	0.28125	ADAMTS1	FALSE	FALSE
rs2830489	rs2830489	ATAC	UBERON:0002469	esophagus mucosa	Barrier	0.025132	0.84375	ADAMTS1	FALSE	FALSE
rs2830489	rs2830489	RNA_SEQ	UBERON:0002469	esophagus mucosa	Barrier	0.000358065	0.1875	ADAMTS1	FALSE	FALSE
rs2830489	rs2830489	RNA_SEQ	UBERON:0004648	esophagus muscularis mucosa	Barrier	0.00118115	0.5625	ADAMTS1	FALSE	FALSE
rs2830489	rs2830489	RNA_SEQ	UBERON:0006920	esophagus squamous epithelium	Barrier	0.00107277	0.375	ADAMTS1	FALSE	FALSE
rs2830489	rs2830489	ATAC	UBERON:0003889	fallopian tube	Other	0.0193129	0.625	ADAMTS1	FALSE	FALSE
rs2830489	rs2830489	RNA_SEQ	UBERON:0003889	fallopian tube	Other	0.000884334	0.53125	ADAMTS1	FALSE	FALSE
rs2830489	rs2830489	RNA_SEQ	CL:0002551	fibroblast of dermis	Barrier	0.00161765	0.46875	ADAMTS1	FALSE	FALSE
rs2830489	rs2830489	RNA_SEQ	CL:0002553	fibroblast of lung	Barrier	0.00133351	0.46875	ADAMTS1	FALSE	FALSE
rs2830489	rs2830489	RNA_SEQ	CL:2000013	fibroblast of skin of abdomen	Barrier	0.00116003	0.34375	ADAMTS1	FALSE	FALSE
rs2830489	rs2830489	RNA_SEQ	CL:0011022	fibroblast of skin of back	Barrier	0.00115164	0.3125	ADAMTS1	FALSE	FALSE
rs2830489	rs2830489	RNA_SEQ	CL:0002547	fibroblast of the aortic adventitia	Other	0.00154863	0.46875	ADAMTS1	FALSE	FALSE
rs2830489	rs2830489	RNA_SEQ	CL:0002558	fibroblast of villous mesenchyme	Other	0.00128824	0.40625	ADAMTS1	FALSE	FALSE
rs2830489	rs2830489	RNA_SEQ	UBERON:0003662	forelimb muscle	Metabolic	0.00101956	0.4375	ADAMTS1	FALSE	FALSE
rs2830489	rs2830489	RNA_SEQ	CL:1001608	foreskin fibroblast	Barrier	0.00108753	0.5	ADAMTS1	FALSE	FALSE
rs2830489	rs2830489	ATAC	CL:1001606	foreskin keratinocyte	Barrier	0.0133387	0.5625	ADAMTS1	FALSE	FALSE
rs2830489	rs2830489	RNA_SEQ	CL:1001606	foreskin keratinocyte	Barrier	0.000234218	0.25	ADAMTS1	FALSE	FALSE
rs2830489	rs2830489	RNA_SEQ	CL:2000045	foreskin melanocyte	Barrier	0.00186455	0.6875	ADAMTS1	FALSE	FALSE
rs2830489	rs2830489	RNA_SEQ	UBERON:0001870	frontal cortex	CNS	0.000701189	0.40625	ADAMTS1	FALSE	FALSE
rs2830489	rs2830489	ATAC	UBERON:0011907	gastrocnemius medialis	Other	0.000807921	0.03125	ADAMTS1	FALSE	FALSE
rs2830489	rs2830489	RNA_SEQ	UBERON:0011907	gastrocnemius medialis	Other	0.00173686	0.71875	ADAMTS1	FALSE	FALSE
rs2830489	rs2830489	ATAC	UBERON:0004550	gastroesophageal sphincter	Metabolic	0.0186938	0.28125	ADAMTS1	FALSE	FALSE
rs2830489	rs2830489	RNA_SEQ	UBERON:0004550	gastroesophageal sphincter	Metabolic	0.00117966	0.625	ADAMTS1	FALSE	FALSE
rs2830489	rs2830489	RNA_SEQ	CL:0002188	glomerular endothelial cell	Other	0.00116902	0.6875	ADAMTS1	FALSE	FALSE
rs2830489	rs2830489	RNA_SEQ	CL:0000679	glutamatergic neuron	CNS	0.00116706	0.46875	ADAMTS1	FALSE	FALSE
rs2830489	rs2830489	RNA_SEQ	CL:0000346	hair follicle dermal papilla cell	Other	0.00134043	0.4375	ADAMTS1	FALSE	FALSE
rs2830489	rs2830489	RNA_SEQ	CL:2000092	hair follicular keratinocyte	Barrier	0.00104792	0.6875	ADAMTS1	FALSE	FALSE
rs2830489	rs2830489	RNA_SEQ	UBERON:0000948	heart	Metabolic	0.000593285	0.4375	ADAMTS1	FALSE	FALSE
rs2830489	rs2830489	ATAC	UBERON:0002084	heart left ventricle	Metabolic	0.0489945	0.40625	ADAMTS1	FALSE	FALSE
rs2830489	rs2830489	RNA_SEQ	UBERON:0002084	heart left ventricle	Metabolic	0.000197351	0.25	ADAMTS1	FALSE	FALSE
rs2830489	rs2830489	ATAC	UBERON:0002080	heart right ventricle	Metabolic	0.0472047	0.4375	ADAMTS1	FALSE	FALSE
rs2830489	rs2830489	RNA_SEQ	UBERON:0002080	heart right ventricle	Metabolic	0.000327294	0.375	ADAMTS1	FALSE	FALSE
rs2830489	rs2830489	RNA_SEQ	CL:0000837	hematopoietic multipotent progenitor cell	Immune	0.000804424	0.3125	ADAMTS1	FALSE	FALSE
rs2830489	rs2830489	RNA_SEQ	CL:0000182	hepatocyte	Metabolic	0.000446359	0.28125	ADAMTS1	FALSE	FALSE
rs2830489	rs2830489	RNA_SEQ	UBERON:0003663	hindlimb muscle	Metabolic	0.00106718	0.375	ADAMTS1	FALSE	FALSE
rs2830489	rs2830489	RNA_SEQ	UBERON:0001898	hypothalamus	CNS	0.000864471	0.3125	ADAMTS1	FALSE	FALSE
rs2830489	rs2830489	RNA_SEQ	CL:0000823	immature natural killer cell	Immune	0.00103553	0.1875	ADAMTS1	FALSE	FALSE
rs2830489	rs2830489	RNA_SEQ	CL:0000312	keratinocyte	Barrier	0.000706245	0.75	ADAMTS1	FALSE	FALSE
rs2830489	rs2830489	ATAC	UBERON:0002113	kidney	Metabolic	0.0190883	0.53125	ADAMTS1	FALSE	FALSE
rs2830489	rs2830489	RNA_SEQ	UBERON:0002113	kidney	Metabolic	0.000398541	0.34375	ADAMTS1	FALSE	FALSE
rs2830489	rs2830489	RNA_SEQ	CL:0002518	kidney epithelial cell	Metabolic	0.00105581	0.59375	ADAMTS1	FALSE	FALSE
rs2830489	rs2830489	RNA_SEQ	UBERON:0000059	large intestine	Barrier	0.00100124	0.46875	ADAMTS1	FALSE	FALSE
rs2830489	rs2830489	ATAC	UBERON:0002079	left cardiac atrium	Metabolic	0.0954258	0.875	ADAMTS1	FALSE	FALSE
rs2830489	rs2830489	RNA_SEQ	UBERON:0002079	left cardiac atrium	Metabolic	0.000857333	0.65625	ADAMTS1	FALSE	FALSE
rs2830489	rs2830489	ATAC	UBERON:0008971	left colon	Barrier	0.433187	0.90625	ADAMTS1	TRUE	FALSE
rs2830489	rs2830489	RNA_SEQ	UBERON:0008971	left colon	Barrier	0.00132068	0.21875	ADAMTS1	FALSE	FALSE
rs2830489	rs2830489	RNA_SEQ	UBERON:0004538	left kidney	Metabolic	0.000410159	0.15625	ADAMTS1	FALSE	FALSE
rs2830489	rs2830489	ATAC	UBERON:0001115	left lobe of liver	Metabolic	0.00749898	0.3125	ADAMTS1	FALSE	FALSE
rs2830489	rs2830489	RNA_SEQ	UBERON:0001115	left lobe of liver	Metabolic	0.00235363	0.6875	ADAMTS1	FALSE	FALSE
rs2830489	rs2830489	ATAC	UBERON:0002168	left lung	Barrier	0.0377962	0.71875	ADAMTS1	FALSE	FALSE
rs2830489	rs2830489	RNA_SEQ	UBERON:0002168	left lung	Barrier	0.00100873	0.40625	ADAMTS1	FALSE	FALSE
rs2830489	rs2830489	RNA_SEQ	UBERON:0018117	left renal cortex interstitium	Metabolic	0.000592907	0.21875	ADAMTS1	FALSE	FALSE
rs2830489	rs2830489	RNA_SEQ	UBERON:0018115	left renal pelvis	Metabolic	0.000477115	0.1875	ADAMTS1	FALSE	FALSE
rs2830489	rs2830489	RNA_SEQ	UBERON:0006566	left ventricle myocardium	Metabolic	0.000483255	0.40625	ADAMTS1	FALSE	FALSE
rs2830489	rs2830489	ATAC	UBERON:0002107	liver	Metabolic	0.016	0.78125	ADAMTS1	FALSE	FALSE
rs2830489	rs2830489	RNA_SEQ	UBERON:0002107	liver	Metabolic	0.0018567	0.5625	ADAMTS1	FALSE	FALSE
rs2830489	rs2830489	RNA_SEQ	UBERON:0004264	lower leg skin	Barrier	0.000855277	0.5625	ADAMTS1	FALSE	FALSE
rs2830489	rs2830489	ATAC	UBERON:0008953	lower lobe of left lung	Barrier	0.00862241	0.34375	ADAMTS1	FALSE	FALSE
rs2830489	rs2830489	RNA_SEQ	UBERON:0008953	lower lobe of left lung	Barrier	0.0010959	0.5625	ADAMTS1	FALSE	FALSE
rs2830489	rs2830489	ATAC	UBERON:0002171	lower lobe of right lung	Barrier	0.00549642	0.21875	ADAMTS1	FALSE	FALSE
rs2830489	rs2830489	RNA_SEQ	UBERON:0002171	lower lobe of right lung	Barrier	0.00131839	0.5625	ADAMTS1	FALSE	FALSE
rs2830489	rs2830489	RNA_SEQ	CL:0002326	luminal epithelial cell of mammary gland	Barrier	0.000311643	0.21875	ADAMTS1	FALSE	FALSE
rs2830489	rs2830489	ATAC	UBERON:0002048	lung	Barrier	0.0181336	0.6875	ADAMTS1	FALSE	FALSE
rs2830489	rs2830489	RNA_SEQ	UBERON:0002048	lung	Barrier	0.00112185	0.53125	ADAMTS1	FALSE	FALSE
rs2830489	rs2830489	RNA_SEQ	CL:2000016	lung microvascular endothelial cell	Barrier	0.00173869	0.75	ADAMTS1	FALSE	FALSE
rs2830489	rs2830489	RNA_SEQ	CL:0002327	mammary epithelial cell	Barrier	0.000637139	0.75	ADAMTS1	FALSE	FALSE
rs2830489	rs2830489	RNA_SEQ	CL:2000071	mammary microvascular endothelial cell	Barrier	0.00135325	0.75	ADAMTS1	FALSE	FALSE
rs2830489	rs2830489	RNA_SEQ	CL:0002451	mammary stem cell	Barrier	0.000281175	0.1875	ADAMTS1	FALSE	FALSE
rs2830489	rs2830489	RNA_SEQ	CL:1000458	melanocyte of skin	Barrier	0.000323072	0.375	ADAMTS1	FALSE	FALSE
rs2830489	rs2830489	ATAC	CL:0000787	memory B cell	Immune	0.0037051	0.09375	ADAMTS1	FALSE	FALSE
rs2830489	rs2830489	RNA_SEQ	CL:0000650	mesangial cell	Metabolic	0.00150907	0.5625	ADAMTS1	FALSE	FALSE
rs2830489	rs2830489	RNA_SEQ	CL:0000134	mesenchymal stem cell	Other	0.00044028	0.25	ADAMTS1	FALSE	FALSE
rs2830489	rs2830489	RNA_SEQ	CL:0002568	mesenchymal stem cell of Wharton's jelly	Other	0.00128319	0.5	ADAMTS1	FALSE	FALSE
rs2830489	rs2830489	RNA_SEQ	CL:0002570	mesenchymal stem cell of adipose	Metabolic	0.00137168	0.46875	ADAMTS1	FALSE	FALSE
rs2830489	rs2830489	RNA_SEQ	CL:0002540	mesenchymal stem cell of the bone marrow	Immune	0.0012067	0.5	ADAMTS1	FALSE	FALSE
rs2830489	rs2830489	ATAC	UBERON:0015143	mesenteric fat pad	Metabolic	0.0187836	0.4375	ADAMTS1	FALSE	FALSE
rs2830489	rs2830489	RNA_SEQ	UBERON:0015143	mesenteric fat pad	Metabolic	0.000890573	0.5625	ADAMTS1	FALSE	FALSE
rs2830489	rs2830489	RNA_SEQ	CL:0011019	mesothelial cell of epicardium	Barrier	0.000232339	0.125	ADAMTS1	FALSE	FALSE
rs2830489	rs2830489	RNA_SEQ	CL:0000842	mononuclear cell	Immune	0.000334104	0.15625	ADAMTS1	FALSE	FALSE
rs2830489	rs2830489	ATAC	UBERON:0004992	mucosa of descending colon	Barrier	0.332827	0.90625	ADAMTS1	TRUE	FALSE
rs2830489	rs2830489	RNA_SEQ	UBERON:0004992	mucosa of descending colon	Barrier	0.000552316	0.15625	ADAMTS1	FALSE	FALSE
rs2830489	rs2830489	ATAC	UBERON:0005033	mucosa of gallbladder	Barrier	0.101081	0.875	ADAMTS1	FALSE	FALSE
rs2830489	rs2830489	RNA_SEQ	UBERON:0005033	mucosa of gallbladder	Barrier	0.000572662	0.28125	ADAMTS1	FALSE	FALSE
rs2830489	rs2830489	ATAC	UBERON:0001259	mucosa of urinary bladder	Barrier	0.0300553	0.625	ADAMTS1	FALSE	FALSE
rs2830489	rs2830489	RNA_SEQ	UBERON:0001499	muscle of arm	Metabolic	0.000760754	0.40625	ADAMTS1	FALSE	FALSE
rs2830489	rs2830489	RNA_SEQ	UBERON:0002324	muscle of back	Metabolic	0.000741402	0.34375	ADAMTS1	FALSE	FALSE
rs2830489	rs2830489	RNA_SEQ	UBERON:0001383	muscle of leg	Metabolic	0.00119597	0.5	ADAMTS1	FALSE	FALSE
rs2830489	rs2830489	RNA_SEQ	UBERON:0001774	muscle of trunk	Metabolic	0.00105462	0.46875	ADAMTS1	FALSE	FALSE
rs2830489	rs2830489	RNA_SEQ	CL:0000187	myocyte	Metabolic	0.00178972	0.75	ADAMTS1	FALSE	FALSE
rs2830489	rs2830489	RNA_SEQ	CL:0002324	myoepithelial cell of mammary gland	Barrier	0.000240048	0.21875	ADAMTS1	FALSE	FALSE
rs2830489	rs2830489	RNA_SEQ	CL:0002366	myometrial cell	Other	0.00179327	0.46875	ADAMTS1	FALSE	FALSE
rs2830489	rs2830489	RNA_SEQ	CL:0002372	myotube	Metabolic	0.00206101	0.8125	ADAMTS1	FALSE	FALSE
rs2830489	rs2830489	ATAC	CL:0000788	naive B cell	Immune	0.00402284	0.15625	ADAMTS1	FALSE	FALSE
rs2830489	rs2830489	RNA_SEQ	CL:0000788	naive B cell	Immune	0.000496705	0.25	ADAMTS1	FALSE	FALSE
rs2830489	rs2830489	ATAC	CL:0000895	naive thymus-derived CD4-positive, alpha-beta T cell	Immune	0.0155567	0.53125	ADAMTS1	FALSE	FALSE
rs2830489	rs2830489	RNA_SEQ	CL:0000895	naive thymus-derived CD4-positive, alpha-beta T cell	Immune	0.000313799	0.0625	ADAMTS1	FALSE	FALSE
rs2830489	rs2830489	ATAC	CL:0000900	naive thymus-derived CD8-positive, alpha-beta T cell	Immune	0.0226103	0.5	ADAMTS1	FALSE	FALSE
rs2830489	rs2830489	RNA_SEQ	CL:0000900	naive thymus-derived CD8-positive, alpha-beta T cell	Immune	0.000213385	0.09375	ADAMTS1	FALSE	FALSE
rs2830489	rs2830489	RNA_SEQ	CL:2000094	nasal cavity respiratory epithelium epithelial cell of viscerocranial mucosa	Barrier	0.00110234	0.59375	ADAMTS1	FALSE	FALSE
rs2830489	rs2830489	ATAC	CL:0000623	natural killer cell	Immune	0.00977079	0.375	ADAMTS1	FALSE	FALSE
rs2830489	rs2830489	RNA_SEQ	CL:0000623	natural killer cell	Immune	0.000167926	0.09375	ADAMTS1	FALSE	FALSE
rs2830489	rs2830489	RNA_SEQ	CL:0002319	neural cell	Other	0.000204086	0.03125	ADAMTS1	FALSE	FALSE
rs2830489	rs2830489	RNA_SEQ	CL:0011020	neural progenitor cell	CNS	0.00158125	0.40625	ADAMTS1	FALSE	FALSE
rs2830489	rs2830489	RNA_SEQ	CL:0000047	neuronal stem cell	CNS	0.000974407	0.28125	ADAMTS1	FALSE	FALSE
rs2830489	rs2830489	RNA_SEQ	UBERON:0001882	nucleus accumbens	CNS	0.000956928	0.40625	ADAMTS1	FALSE	FALSE
rs2830489	rs2830489	RNA_SEQ	UBERON:0002021	occipital lobe	CNS	0.000118852	0.1875	ADAMTS1	FALSE	FALSE
rs2830489	rs2830489	ATAC	UBERON:0010414	omental fat pad	Metabolic	0.0586712	0.9375	ADAMTS1	TRUE	FALSE
rs2830489	rs2830489	RNA_SEQ	UBERON:0010414	omental fat pad	Metabolic	0.000999729	0.5625	ADAMTS1	FALSE	FALSE
rs2830489	rs2830489	RNA_SEQ	CL:0000062	osteoblast	Other	0.001731	0.5	ADAMTS1	FALSE	FALSE
rs2830489	rs2830489	RNA_SEQ	CL:0000137	osteocyte	Other	0.000793536	0.5	ADAMTS1	FALSE	FALSE
rs2830489	rs2830489	RNA_SEQ	UBERON:0001293	outer medulla of kidney	Metabolic	0.000401656	0.375	ADAMTS1	FALSE	FALSE
rs2830489	rs2830489	ATAC	UBERON:0000992	ovary	Other	0.114259	0.9375	ADAMTS1	TRUE	FALSE
rs2830489	rs2830489	RNA_SEQ	UBERON:0000992	ovary	Other	0.000619153	0.53125	ADAMTS1	FALSE	FALSE
rs2830489	rs2830489	ATAC	UBERON:0001264	pancreas	Metabolic	0.0300055	0.84375	ADAMTS1	FALSE	FALSE
rs2830489	rs2830489	RNA_SEQ	UBERON:0001264	pancreas	Metabolic	0.000325009	0.1875	ADAMTS1	FALSE	FALSE
rs2830489	rs2830489	RNA_SEQ	UBERON:0001872	parietal lobe	CNS	0.000229041	0.3125	ADAMTS1	FALSE	FALSE
rs2830489	rs2830489	RNA_SEQ	CL:2000068	pericardium fibroblast	Other	0.00182883	0.46875	ADAMTS1	FALSE	FALSE
rs2830489	rs2830489	RNA_SEQ	CL:2000001	peripheral blood mononuclear cell	Immune	0.000464598	0.1875	ADAMTS1	FALSE	FALSE
rs2830489	rs2830489	RNA_SEQ	UBERON:0000007	pituitary gland	Other	0.000210325	0.25	ADAMTS1	FALSE	FALSE
rs2830489	rs2830489	RNA_SEQ	UBERON:0001987	placenta	Other	0.000157759	0.125	ADAMTS1	FALSE	FALSE
rs2830489	rs2830489	RNA_SEQ	CL:0002577	placental epithelial cell	Barrier	0.000977735	0.40625	ADAMTS1	FALSE	FALSE
rs2830489	rs2830489	RNA_SEQ	CL:2000078	placental pericyte	Other	0.00118522	0.40625	ADAMTS1	FALSE	FALSE
rs2830489	rs2830489	ATAC	UBERON:0001072	posterior vena cava	Other	0.0592403	0.78125	ADAMTS1	FALSE	FALSE
rs2830489	rs2830489	RNA_SEQ	UBERON:0001072	posterior vena cava	Other	0.000907262	0.53125	ADAMTS1	FALSE	FALSE
rs2830489	rs2830489	RNA_SEQ	CL:0002351	progenitor cell of endocrine pancreas	Metabolic	9.95398e-05	0.03125	ADAMTS1	FALSE	FALSE
rs2830489	rs2830489	RNA_SEQ	UBERON:0002367	prostate gland	Other	0.00091895	0.46875	ADAMTS1	FALSE	FALSE
rs2830489	rs2830489	ATAC	UBERON:0008450	psoas muscle	Metabolic	0.0279824	0.25	ADAMTS1	FALSE	FALSE
rs2830489	rs2830489	RNA_SEQ	UBERON:0008450	psoas muscle	Metabolic	0.00116882	0.6875	ADAMTS1	FALSE	FALSE
rs2830489	rs2830489	RNA_SEQ	CL:1001568	pulmonary artery endothelial cell	Other	0.00182742	0.75	ADAMTS1	FALSE	FALSE
rs2830489	rs2830489	RNA_SEQ	UBERON:0001874	putamen	CNS	0.000665291	0.34375	ADAMTS1	FALSE	FALSE
rs2830489	rs2830489	RNA_SEQ	CL:0002098	regular cardiac myocyte	Metabolic	0.00141096	0.53125	ADAMTS1	FALSE	FALSE
rs2830489	rs2830489	RNA_SEQ	UBERON:0005270	renal cortex interstitium	Metabolic	0.000448426	0.21875	ADAMTS1	FALSE	FALSE
rs2830489	rs2830489	RNA_SEQ	CL:0002584	renal cortical epithelial cell	Metabolic	0.00160768	0.6875	ADAMTS1	FALSE	FALSE
rs2830489	rs2830489	RNA_SEQ	UBERON:0001224	renal pelvis	Metabolic	0.000523845	0.15625	ADAMTS1	FALSE	FALSE
rs2830489	rs2830489	RNA_SEQ	UBERON:0006631	right atrium auricular region	Metabolic	0.000876168	0.59375	ADAMTS1	FALSE	FALSE
rs2830489	rs2830489	ATAC	UBERON:0002078	right cardiac atrium	Metabolic	0.0660057	0.8125	ADAMTS1	FALSE	FALSE
rs2830489	rs2830489	RNA_SEQ	UBERON:0002078	right cardiac atrium	Metabolic	0.000269786	0.28125	ADAMTS1	FALSE	FALSE
rs2830489	rs2830489	ATAC	UBERON:0001114	right lobe of liver	Metabolic	0.00355633	0.25	ADAMTS1	FALSE	FALSE
rs2830489	rs2830489	RNA_SEQ	UBERON:0001114	right lobe of liver	Metabolic	0.00172153	0.59375	ADAMTS1	FALSE	FALSE
rs2830489	rs2830489	RNA_SEQ	UBERON:0002167	right lung	Barrier	0.000766536	0.25	ADAMTS1	FALSE	FALSE
rs2830489	rs2830489	RNA_SEQ	UBERON:0018118	right renal cortex interstitium	Metabolic	0.000388741	0.15625	ADAMTS1	FALSE	FALSE
rs2830489	rs2830489	RNA_SEQ	UBERON:0018116	right renal pelvis	Metabolic	0.000342607	0.125	ADAMTS1	FALSE	FALSE
rs2830489	rs2830489	ATAC	UBERON:0001322	sciatic nerve	Other	0.0995019	0.84375	ADAMTS1	FALSE	FALSE
rs2830489	rs2830489	RNA_SEQ	UBERON:0001322	sciatic nerve	Other	0.00066487	0.59375	ADAMTS1	FALSE	FALSE
rs2830489	rs2830489	ATAC	UBERON:0001159	sigmoid colon	Barrier	0.0608176	0.59375	ADAMTS1	FALSE	FALSE
rs2830489	rs2830489	RNA_SEQ	UBERON:0001159	sigmoid colon	Barrier	0.000546084	0.125	ADAMTS1	FALSE	FALSE
rs2830489	rs2830489	RNA_SEQ	CL:0000515	skeletal muscle myoblast	Metabolic	0.00200742	0.8125	ADAMTS1	FALSE	FALSE
rs2830489	rs2830489	RNA_SEQ	CL:0000594	skeletal muscle satellite cell	Metabolic	0.00191025	0.53125	ADAMTS1	FALSE	FALSE
rs2830489	rs2830489	RNA_SEQ	UBERON:0001134	skeletal muscle tissue	Metabolic	0.00131798	0.46875	ADAMTS1	FALSE	FALSE
rs2830489	rs2830489	RNA_SEQ	UBERON:0002097	skin of body	Barrier	0.00101562	0.4375	ADAMTS1	FALSE	FALSE
rs2830489	rs2830489	RNA_SEQ	UBERON:0002108	small intestine	Barrier	0.00175023	0.53125	ADAMTS1	FALSE	FALSE
rs2830489	rs2830489	RNA_SEQ	CL:0000192	smooth muscle cell	Metabolic	0.000522971	0.34375	ADAMTS1	FALSE	FALSE
rs2830489	rs2830489	RNA_SEQ	CL:0002597	smooth muscle cell of bladder	Metabolic	0.00161445	0.46875	ADAMTS1	FALSE	FALSE
rs2830489	rs2830489	RNA_SEQ	CL:0002592	smooth muscle cell of the coronary artery	Metabolic	0.00191243	0.5	ADAMTS1	FALSE	FALSE
rs2830489	rs2830489	RNA_SEQ	CL:0002591	smooth muscle cell of the pulmonary artery	Metabolic	0.00146389	0.5625	ADAMTS1	FALSE	FALSE
rs2830489	rs2830489	RNA_SEQ	CL:0002594	smooth muscle cell of the umbilical artery	Metabolic	0.00133578	0.4375	ADAMTS1	FALSE	FALSE
rs2830489	rs2830489	RNA_SEQ	CL:0002600	smooth muscle cell of trachea	Metabolic	0.00176398	0.5	ADAMTS1	FALSE	FALSE
rs2830489	rs2830489	RNA_SEQ	UBERON:0002240	spinal cord	CNS	0.000666606	0.46875	ADAMTS1	FALSE	FALSE
rs2830489	rs2830489	ATAC	UBERON:0002106	spleen	Immune	0.0367436	0.78125	ADAMTS1	FALSE	FALSE
rs2830489	rs2830489	RNA_SEQ	UBERON:0002106	spleen	Immune	0.000580161	0.53125	ADAMTS1	FALSE	FALSE
rs2830489	rs2830489	ATAC	UBERON:0000945	stomach	Barrier	0.0018572	0.09375	ADAMTS1	FALSE	FALSE
rs2830489	rs2830489	RNA_SEQ	UBERON:0000945	stomach	Barrier	0.000702612	0.28125	ADAMTS1	FALSE	FALSE
rs2830489	rs2830489	ATAC	UBERON:0002190	subcutaneous adipose tissue	Metabolic	5.91278e-05	0.03125	ADAMTS1	FALSE	FALSE
rs2830489	rs2830489	RNA_SEQ	UBERON:0002190	subcutaneous adipose tissue	Metabolic	0.00153761	0.625	ADAMTS1	FALSE	FALSE
rs2830489	rs2830489	RNA_SEQ	CL:0002583	subcutaneous preadipocyte	Metabolic	0.00194069	0.53125	ADAMTS1	FALSE	FALSE
rs2830489	rs2830489	RNA_SEQ	UBERON:0002038	substantia nigra	CNS	0.000666052	0.25	ADAMTS1	FALSE	FALSE
rs2830489	rs2830489	RNA_SEQ	UBERON:0036149	suprapubic skin	Barrier	0.000531793	0.4375	ADAMTS1	FALSE	FALSE
rs2830489	rs2830489	RNA_SEQ	UBERON:0001871	temporal lobe	CNS	0.000240207	0.3125	ADAMTS1	FALSE	FALSE
rs2830489	rs2830489	RNA_SEQ	UBERON:0000473	testis	Other	8.00491e-05	0.09375	ADAMTS1	FALSE	FALSE
rs2830489	rs2830489	RNA_SEQ	UBERON:0001515	thoracic aorta	Other	0.00115498	0.59375	ADAMTS1	FALSE	FALSE
rs2830489	rs2830489	RNA_SEQ	CL:0002545	thoracic aorta endothelial cell	Other	0.00153029	0.71875	ADAMTS1	FALSE	FALSE
rs2830489	rs2830489	RNA_SEQ	UBERON:0002370	thymus	Immune	0.000340412	0.375	ADAMTS1	FALSE	FALSE
rs2830489	rs2830489	ATAC	UBERON:0002046	thyroid gland	Metabolic	0.000184457	0.03125	ADAMTS1	FALSE	FALSE
rs2830489	rs2830489	RNA_SEQ	UBERON:0002046	thyroid gland	Metabolic	0.00119172	0.625	ADAMTS1	FALSE	FALSE
rs2830489	rs2830489	ATAC	UBERON:0007610	tibial artery	Other	0.0240059	0.375	ADAMTS1	FALSE	FALSE
rs2830489	rs2830489	RNA_SEQ	UBERON:0007610	tibial artery	Other	0.00120993	0.59375	ADAMTS1	FALSE	FALSE
rs2830489	rs2830489	RNA_SEQ	UBERON:0001323	tibial nerve	Other	0.000994682	0.625	ADAMTS1	FALSE	FALSE
rs2830489	rs2830489	RNA_SEQ	UBERON:0001723	tongue	Other	0.00151246	0.53125	ADAMTS1	FALSE	FALSE
rs2830489	rs2830489	RNA_SEQ	CL:0000307	tracheal epithelial cell	Barrier	0.00164128	0.65625	ADAMTS1	FALSE	FALSE
rs2830489	rs2830489	ATAC	UBERON:0001157	transverse colon	Barrier	0.165996	0.78125	ADAMTS1	FALSE	FALSE
rs2830489	rs2830489	RNA_SEQ	UBERON:0001157	transverse colon	Barrier	0.000244598	0.0625	ADAMTS1	FALSE	FALSE
rs2830489	rs2830489	RNA_SEQ	CL:0000169	type B pancreatic cell	Metabolic	4.90944e-05	0.03125	ADAMTS1	FALSE	FALSE
rs2830489	rs2830489	RNA_SEQ	UBERON:0002331	umbilical cord	Other	0.0013029	0.53125	ADAMTS1	FALSE	FALSE
rs2830489	rs2830489	ATAC	UBERON:0008952	upper lobe of left lung	Barrier	0.0425445	0.875	ADAMTS1	FALSE	FALSE
rs2830489	rs2830489	RNA_SEQ	UBERON:0008952	upper lobe of left lung	Barrier	0.00132717	0.59375	ADAMTS1	FALSE	FALSE
rs2830489	rs2830489	ATAC	UBERON:0002170	upper lobe of right lung	Barrier	0.015508	0.46875	ADAMTS1	FALSE	FALSE
rs2830489	rs2830489	RNA_SEQ	UBERON:0002170	upper lobe of right lung	Barrier	0.00121556	0.59375	ADAMTS1	FALSE	FALSE
rs2830489	rs2830489	ATAC	UBERON:0000056	ureter	Other	0.00857202	0.5	ADAMTS1	FALSE	FALSE
rs2830489	rs2830489	RNA_SEQ	UBERON:0000056	ureter	Other	0.000686402	0.21875	ADAMTS1	FALSE	FALSE
rs2830489	rs2830489	RNA_SEQ	UBERON:0001255	urinary bladder	Barrier	0.00102272	0.5	ADAMTS1	FALSE	FALSE
rs2830489	rs2830489	RNA_SEQ	CL:0002601	uterine smooth muscle cell	Metabolic	0.0014112	0.5	ADAMTS1	FALSE	FALSE
rs2830489	rs2830489	ATAC	UBERON:0000995	uterus	Other	0.0632625	0.78125	ADAMTS1	FALSE	FALSE
rs2830489	rs2830489	RNA_SEQ	UBERON:0000995	uterus	Other	0.00122184	0.53125	ADAMTS1	FALSE	FALSE
rs2830489	rs2830489	RNA_SEQ	UBERON:0000996	vagina	Other	0.00107235	0.53125	ADAMTS1	FALSE	FALSE
rs2830489	rs2830489	RNA_SEQ	CL:0002543	vein endothelial cell	Other	0.00169765	0.78125	ADAMTS1	FALSE	FALSE
rs2830489	rs2830489	RNA_SEQ	UBERON:0013756	venous blood	Immune	0.00351508	0.625	ADAMTS1	FALSE	FALSE
rs28577986	rs28577986	RNA_SEQ	UBERON:0001954	Ammon's horn	Other	0.000630637	0.75	TMEM121	FALSE	FALSE
rs28577986	rs28577986	ATAC	CL:0000236	B cell	Immune	0.0399227	0.625	TMEM121	FALSE	FALSE
rs28577986	rs28577986	RNA_SEQ	CL:0000236	B cell	Immune	0.00503298	0.9375	TMEM121	TRUE	FALSE
rs28577986	rs28577986	RNA_SEQ	UBERON:0006469	C1 segment of cervical spinal cord	CNS	0.000261645	0.3125	TMEM121	FALSE	FALSE
rs28577986	rs28577986	RNA_SEQ	CL:0001054	CD14-positive monocyte	Immune	0.00749826	0.96875	TMEM121	TRUE	FALSE
rs28577986	rs28577986	ATAC	CL:0000792	CD4-positive, CD25-positive, alpha-beta regulatory T cell	Immune	0.000374794	0.0625	TMEM121	FALSE	FALSE
rs28577986	rs28577986	RNA_SEQ	CL:0000792	CD4-positive, CD25-positive, alpha-beta regulatory T cell	Immune	0.00322203	0.59375	TMEM121	FALSE	FALSE
rs28577986	rs28577986	ATAC	CL:0000624	CD4-positive, alpha-beta T cell	Immune	0.0100756	0.4375	TMEM121	FALSE	FALSE
rs28577986	rs28577986	RNA_SEQ	CL:0000624	CD4-positive, alpha-beta T cell	Immune	0.00177054	0.34375	TMEM121	FALSE	FALSE
rs28577986	rs28577986	RNA_SEQ	CL:0000897	CD4-positive, alpha-beta memory T cell	Immune	0.00252557	0.5	TMEM121	FALSE	FALSE
rs28577986	rs28577986	ATAC	CL:0000625	CD8-positive, alpha-beta T cell	Immune	0.0360475	0.6875	TMEM121	FALSE	FALSE
rs28577986	rs28577986	RNA_SEQ	CL:0000625	CD8-positive, alpha-beta T cell	Immune	0.00182537	0.375	TMEM121	FALSE	FALSE
rs28577986	rs28577986	RNA_SEQ	CL:0000909	CD8-positive, alpha-beta memory T cell	Immune	0.00275588	0.75	TMEM121	FALSE	FALSE
rs28577986	rs28577986	RNA_SEQ	CL:0001053	IgD-negative memory B cell	Immune	0.00410819	0.6875	TMEM121	FALSE	FALSE
rs28577986	rs28577986	RNA_SEQ	UBERON:0001211	Peyer's patch	Other	0.000115832	0.09375	TMEM121	FALSE	FALSE
rs28577986	rs28577986	RNA_SEQ	CL:0000121	Purkinje cell	Other	0.00233285	0.3125	TMEM121	FALSE	FALSE
rs28577986	rs28577986	ATAC	CL:0000084	T-cell	Immune	0.00635624	0.25	TMEM121	FALSE	FALSE
rs28577986	rs28577986	RNA_SEQ	CL:0000084	T-cell	Immune	0.00290529	0.53125	TMEM121	FALSE	FALSE
rs28577986	rs28577986	ATAC	CL:0000899	T-helper 17 cell	Immune	0.0116919	0.40625	TMEM121	FALSE	FALSE
rs28577986	rs28577986	RNA_SEQ	CL:0000899	T-helper 17 cell	Immune	0.00235081	0.375	TMEM121	FALSE	FALSE
rs28577986	rs28577986	RNA_SEQ	UBERON:0001013	adipose tissue	Metabolic	0.000205199	0.3125	TMEM121	FALSE	FALSE
rs28577986	rs28577986	ATAC	UBERON:0002369	adrenal gland	Metabolic	0.000124137	0.03125	TMEM121	FALSE	FALSE
rs28577986	rs28577986	RNA_SEQ	UBERON:0002369	adrenal gland	Metabolic	3.6637e-05	0.09375	TMEM121	FALSE	FALSE
rs28577986	rs28577986	RNA_SEQ	CL:0002368	airway epithelial cell	Barrier	0.00293251	0.78125	TMEM121	FALSE	FALSE
rs28577986	rs28577986	RNA_SEQ	UBERON:0000305	amnion	Other	0.00178146	0.46875	TMEM121	FALSE	FALSE
rs28577986	rs28577986	RNA_SEQ	UBERON:0001876	amygdala	CNS	0.000649452	0.75	TMEM121	FALSE	FALSE
rs28577986	rs28577986	RNA_SEQ	UBERON:0009835	anterior cingulate cortex	CNS	0.000817428	0.78125	TMEM121	FALSE	FALSE
rs28577986	rs28577986	RNA_SEQ	UBERON:0006330	anterior lingual gland	Other	0.00063316	0.5625	TMEM121	FALSE	FALSE
rs28577986	rs28577986	RNA_SEQ	UBERON:0000947	aorta	Other	0.000977476	0.625	TMEM121	FALSE	FALSE
rs28577986	rs28577986	RNA_SEQ	CL:0002539	aortic smooth muscle cell	Metabolic	0.000536521	0.21875	TMEM121	FALSE	FALSE
rs28577986	rs28577986	RNA_SEQ	CL:2000007	articular chondrocyte of knee joint	Other	0.00140476	0.3125	TMEM121	FALSE	FALSE
rs28577986	rs28577986	RNA_SEQ	UBERON:0001496	ascending aorta	Other	0.00107588	0.6875	TMEM121	FALSE	FALSE
rs28577986	rs28577986	RNA_SEQ	CL:0000127	astrocyte	CNS	0.00153438	0.34375	TMEM121	FALSE	FALSE
rs28577986	rs28577986	ATAC	UBERON:0002394	bile duct	Other	0.00419728	0.09375	TMEM121	FALSE	FALSE
rs28577986	rs28577986	RNA_SEQ	CL:2000040	bladder microvascular endothelial cell	Barrier	0.000975768	0.21875	TMEM121	FALSE	FALSE
rs28577986	rs28577986	ATAC	UBERON:0001150	body of pancreas	Metabolic	0.00444396	0.125	TMEM121	FALSE	FALSE
rs28577986	rs28577986	RNA_SEQ	UBERON:0001150	body of pancreas	Metabolic	0.000540098	0.40625	TMEM121	FALSE	FALSE
rs28577986	rs28577986	RNA_SEQ	UBERON:0000955	brain	CNS	0.00155071	0.5	TMEM121	FALSE	FALSE
rs28577986	rs28577986	ATAC	UBERON:0008367	breast epithelium	Barrier	0.000649134	0.03125	TMEM121	FALSE	FALSE
rs28577986	rs28577986	RNA_SEQ	UBERON:0008367	breast epithelium	Barrier	0.000193636	0.25	TMEM121	FALSE	FALSE
rs28577986	rs28577986	RNA_SEQ	CL:0002328	bronchial epithelial cell	Barrier	0.00378386	0.84375	TMEM121	FALSE	FALSE
rs28577986	rs28577986	RNA_SEQ	CL:0002598	bronchial smooth muscle cell	Metabolic	0.00111512	0.1875	TMEM121	FALSE	FALSE
rs28577986	rs28577986	RNA_SEQ	CL:2000093	bronchus fibroblast of lung	Barrier	0.00191768	0.515625	TMEM121	FALSE	FALSE
rs28577986	rs28577986	RNA_SEQ	UBERON:0000019	camera-type eye	Other	0.00094533	0.5	TMEM121	FALSE	FALSE
rs28577986	rs28577986	RNA_SEQ	CL:2000067	cardiac atrium fibroblast	Metabolic	0.000301878	0.09375	TMEM121	FALSE	FALSE
rs28577986	rs28577986	RNA_SEQ	CL:0000746	cardiac muscle cell	Metabolic	0.000619372	0.59375	TMEM121	FALSE	FALSE
rs28577986	rs28577986	ATAC	UBERON:0002099	cardiac septum	Metabolic	0.00185553	0.0625	TMEM121	FALSE	FALSE
rs28577986	rs28577986	RNA_SEQ	UBERON:0002099	cardiac septum	Metabolic	0.000697613	0.5	TMEM121	FALSE	FALSE
rs28577986	rs28577986	RNA_SEQ	CL:2000066	cardiac ventricle fibroblast	Metabolic	0.000377536	0.28125	TMEM121	FALSE	FALSE
rs28577986	rs28577986	RNA_SEQ	UBERON:0001873	caudate nucleus	CNS	0.000817254	0.8125	TMEM121	FALSE	FALSE
rs28577986	rs28577986	ATAC	CL:0000907	central memory CD8-positive, alpha-beta T cell	Immune	0.100661	0.875	TMEM121	FALSE	FALSE
rs28577986	rs28577986	RNA_SEQ	UBERON:0002245	cerebellar hemisphere	CNS	0.00115457	0.59375	TMEM121	FALSE	FALSE
rs28577986	rs28577986	RNA_SEQ	UBERON:0002037	cerebellum	CNS	0.000190096	0.375	TMEM121	FALSE	FALSE
rs28577986	rs28577986	RNA_SEQ	CL:0000138	chondrocyte	Other	0.00023067	0.1875	TMEM121	FALSE	FALSE
rs28577986	rs28577986	RNA_SEQ	UBERON:0003124	chorion	Other	0.00230575	0.25	TMEM121	FALSE	FALSE
rs28577986	rs28577986	RNA_SEQ	UBERON:0007106	chorionic villus	Other	0.00172941	0.375	TMEM121	FALSE	FALSE
rs28577986	rs28577986	ATAC	UBERON:0000317	colonic mucosa	Barrier	0.000590801	0.0625	TMEM121	FALSE	FALSE
rs28577986	rs28577986	RNA_SEQ	UBERON:0000317	colonic mucosa	Barrier	0.000454028	0.34375	TMEM121	FALSE	FALSE
rs28577986	rs28577986	RNA_SEQ	CL:0001059	common myeloid progenitor, CD34-positive	Immune	0.00122313	0.5625	TMEM121	FALSE	FALSE
rs28577986	rs28577986	RNA_SEQ	UBERON:0001621	coronary artery	Other	0.000949701	0.6875	TMEM121	FALSE	FALSE
rs28577986	rs28577986	RNA_SEQ	UBERON:0001225	cortex of kidney	Metabolic	0.000782013	0.625	TMEM121	FALSE	FALSE
rs28577986	rs28577986	RNA_SEQ	CL:2000010	dermis blood vessel endothelial cell	Barrier	0.000801325	0.28125	TMEM121	FALSE	FALSE
rs28577986	rs28577986	RNA_SEQ	CL:2000011	dermis lymphatic vessel endothelial cell	Barrier	0.000572443	0.34375	TMEM121	FALSE	FALSE
rs28577986	rs28577986	RNA_SEQ	CL:2000041	dermis microvascular lymphatic vessel endothelial cell	Barrier	0.000556866	0.25	TMEM121	FALSE	FALSE
rs28577986	rs28577986	RNA_SEQ	UBERON:0001894	diencephalon	CNS	1.53184e-05	0.0625	TMEM121	FALSE	FALSE
rs28577986	rs28577986	RNA_SEQ	UBERON:0009834	dorsolateral prefrontal cortex	CNS	0.000808458	0.84375	TMEM121	FALSE	FALSE
rs28577986	rs28577986	RNA_SEQ	UBERON:0012249	ectocervix	Barrier	0.0003256	0.21875	TMEM121	FALSE	FALSE
rs28577986	rs28577986	RNA_SEQ	CL:0000221	ectodermal cell	Other	0.00175714	0.53125	TMEM121	FALSE	FALSE
rs28577986	rs28577986	ATAC	CL:0000913	effector memory CD8-positive, alpha-beta T cell	Immune	0.126683	0.875	TMEM121	FALSE	FALSE
rs28577986	rs28577986	RNA_SEQ	UBERON:0000458	endocervix	Barrier	0.00083526	0.6875	TMEM121	FALSE	FALSE
rs28577986	rs28577986	RNA_SEQ	UBERON:0000016	endocrine pancreas	Metabolic	0.000240366	0.375	TMEM121	FALSE	FALSE
rs28577986	rs28577986	RNA_SEQ	CL:0000223	endodermal cell	Other	0.00172973	0.65625	TMEM121	FALSE	FALSE
rs28577986	rs28577986	RNA_SEQ	CL:0000115	endothelial cell	Other	0.000729402	0.40625	TMEM121	FALSE	FALSE
rs28577986	rs28577986	RNA_SEQ	CL:2000018	endothelial cell of coronary artery	Other	0.000939528	0.21875	TMEM121	FALSE	FALSE
rs28577986	rs28577986	RNA_SEQ	CL:0002618	endothelial cell of umbilical vein	Other	0.000964195	0.28125	TMEM121	FALSE	FALSE
rs28577986	rs28577986	RNA_SEQ	CL:0010003	epithelial cell of alveolus of lung	Barrier	0.000821193	0.40625	TMEM121	FALSE	FALSE
rs28577986	rs28577986	RNA_SEQ	CL:0002306	epithelial cell of proximal tubule	Barrier	0.00216955	0.65625	TMEM121	FALSE	FALSE
rs28577986	rs28577986	RNA_SEQ	CL:0010002	epithelial cell of umbilical artery	Barrier	0.00169802	0.34375	TMEM121	FALSE	FALSE
rs28577986	rs28577986	RNA_SEQ	UBERON:0001043	esophagus	Barrier	0.00172106	0.6875	TMEM121	FALSE	FALSE
rs28577986	rs28577986	ATAC	UBERON:0002469	esophagus mucosa	Barrier	0.0113783	0.34375	TMEM121	FALSE	FALSE
rs28577986	rs28577986	RNA_SEQ	UBERON:0002469	esophagus mucosa	Barrier	0.00258247	0.71875	TMEM121	FALSE	FALSE
rs28577986	rs28577986	RNA_SEQ	UBERON:0004648	esophagus muscularis mucosa	Barrier	0.000897149	0.59375	TMEM121	FALSE	FALSE
rs28577986	rs28577986	RNA_SEQ	UBERON:0006920	esophagus squamous epithelium	Barrier	0.00188625	0.75	TMEM121	FALSE	FALSE
rs28577986	rs28577986	ATAC	UBERON:0003889	fallopian tube	Other	0.00227229	0.0625	TMEM121	FALSE	FALSE
rs28577986	rs28577986	RNA_SEQ	UBERON:0003889	fallopian tube	Other	0.00143313	0.8125	TMEM121	FALSE	FALSE
rs28577986	rs28577986	RNA_SEQ	CL:0002551	fibroblast of dermis	Barrier	0.00200955	0.46875	TMEM121	FALSE	FALSE
rs28577986	rs28577986	RNA_SEQ	CL:0002553	fibroblast of lung	Barrier	0.00075978	0.1875	TMEM121	FALSE	FALSE
rs28577986	rs28577986	RNA_SEQ	CL:2000013	fibroblast of skin of abdomen	Barrier	0.000104149	0.125	TMEM121	FALSE	FALSE
rs28577986	rs28577986	RNA_SEQ	CL:0011022	fibroblast of skin of back	Barrier	0.000338872	0.1875	TMEM121	FALSE	FALSE
rs28577986	rs28577986	RNA_SEQ	CL:0002547	fibroblast of the aortic adventitia	Other	0.00143464	0.46875	TMEM121	FALSE	FALSE
rs28577986	rs28577986	RNA_SEQ	CL:0002558	fibroblast of villous mesenchyme	Other	0.00117699	0.28125	TMEM121	FALSE	FALSE
rs28577986	rs28577986	RNA_SEQ	UBERON:0003662	forelimb muscle	Metabolic	0.000356356	0.375	TMEM121	FALSE	FALSE
rs28577986	rs28577986	RNA_SEQ	CL:1001608	foreskin fibroblast	Barrier	0.00197756	0.40625	TMEM121	FALSE	FALSE
rs28577986	rs28577986	ATAC	CL:1001606	foreskin keratinocyte	Barrier	0.0166364	0.71875	TMEM121	FALSE	FALSE
rs28577986	rs28577986	RNA_SEQ	CL:1001606	foreskin keratinocyte	Barrier	0.00314184	0.625	TMEM121	FALSE	FALSE
rs28577986	rs28577986	RNA_SEQ	CL:2000045	foreskin melanocyte	Barrier	0.0040353	0.71875	TMEM121	FALSE	FALSE
rs28577986	rs28577986	RNA_SEQ	UBERON:0001870	frontal cortex	CNS	0.000240723	0.34375	TMEM121	FALSE	FALSE
rs28577986	rs28577986	ATAC	UBERON:0011907	gastrocnemius medialis	Other	0.019178	0.6875	TMEM121	FALSE	FALSE
rs28577986	rs28577986	RNA_SEQ	UBERON:0011907	gastrocnemius medialis	Other	0.00200224	0.59375	TMEM121	FALSE	FALSE
rs28577986	rs28577986	ATAC	UBERON:0004550	gastroesophageal sphincter	Metabolic	0.00596635	0.125	TMEM121	FALSE	FALSE
rs28577986	rs28577986	RNA_SEQ	UBERON:0004550	gastroesophageal sphincter	Metabolic	0.000956217	0.625	TMEM121	FALSE	FALSE
rs28577986	rs28577986	RNA_SEQ	CL:0002188	glomerular endothelial cell	Other	0.00111445	0.1875	TMEM121	FALSE	FALSE
rs28577986	rs28577986	RNA_SEQ	CL:0000679	glutamatergic neuron	CNS	0.0017693	0.75	TMEM121	FALSE	FALSE
rs28577986	rs28577986	RNA_SEQ	CL:0000346	hair follicle dermal papilla cell	Other	0.00188736	0.375	TMEM121	FALSE	FALSE
rs28577986	rs28577986	RNA_SEQ	CL:2000092	hair follicular keratinocyte	Barrier	0.00306447	0.71875	TMEM121	FALSE	FALSE
rs28577986	rs28577986	RNA_SEQ	UBERON:0000948	heart	Metabolic	0.000421087	0.1875	TMEM121	FALSE	FALSE
rs28577986	rs28577986	ATAC	UBERON:0002084	heart left ventricle	Metabolic	0.00122007	0.03125	TMEM121	FALSE	FALSE
rs28577986	rs28577986	RNA_SEQ	UBERON:0002084	heart left ventricle	Metabolic	0.000605146	0.25	TMEM121	FALSE	FALSE
rs28577986	rs28577986	ATAC	UBERON:0002080	heart right ventricle	Metabolic	0.000768503	0.03125	TMEM121	FALSE	FALSE
rs28577986	rs28577986	RNA_SEQ	UBERON:0002080	heart right ventricle	Metabolic	0.00075078	0.25	TMEM121	FALSE	FALSE
rs28577986	rs28577986	RNA_SEQ	CL:0000837	hematopoietic multipotent progenitor cell	Immune	0.00217519	0.5625	TMEM121	FALSE	FALSE
rs28577986	rs28577986	RNA_SEQ	CL:0000182	hepatocyte	Metabolic	0.000540882	0.4375	TMEM121	FALSE	FALSE
rs28577986	rs28577986	RNA_SEQ	UBERON:0003663	hindlimb muscle	Metabolic	0.000650724	0.40625	TMEM121	FALSE	FALSE
rs28577986	rs28577986	RNA_SEQ	UBERON:0001898	hypothalamus	CNS	0.000492856	0.5625	TMEM121	FALSE	FALSE
rs28577986	rs28577986	RNA_SEQ	CL:0000823	immature natural killer cell	Immune	0.00301679	0.59375	TMEM121	FALSE	FALSE
rs28577986	rs28577986	RNA_SEQ	CL:0000312	keratinocyte	Barrier	0.00348353	0.625	TMEM121	FALSE	FALSE
rs28577986	rs28577986	ATAC	UBERON:0002113	kidney	Metabolic	0.00192372	0.09375	TMEM121	FALSE	FALSE
rs28577986	rs28577986	RNA_SEQ	UBERON:0002113	kidney	Metabolic	0.000325402	0.3125	TMEM121	FALSE	FALSE
rs28577986	rs28577986	RNA_SEQ	CL:0002518	kidney epithelial cell	Metabolic	0.00184602	0.40625	TMEM121	FALSE	FALSE
rs28577986	rs28577986	RNA_SEQ	UBERON:0000059	large intestine	Barrier	0.00136979	0.71875	TMEM121	FALSE	FALSE
rs28577986	rs28577986	ATAC	UBERON:0002079	left cardiac atrium	Metabolic	0.00984208	0.40625	TMEM121	FALSE	FALSE
rs28577986	rs28577986	RNA_SEQ	UBERON:0002079	left cardiac atrium	Metabolic	0.00016586	0.09375	TMEM121	FALSE	FALSE
rs28577986	rs28577986	ATAC	UBERON:0008971	left colon	Barrier	2.03451e-05	0.03125	TMEM121	FALSE	FALSE
rs28577986	rs28577986	RNA_SEQ	UBERON:0008971	left colon	Barrier	0.000794013	0.4375	TMEM121	FALSE	FALSE
rs28577986	rs28577986	RNA_SEQ	UBERON:0004538	left kidney	Metabolic	0.00192785	0.75	TMEM121	FALSE	FALSE
rs28577986	rs28577986	ATAC	UBERON:0001115	left lobe of liver	Metabolic	0.00219472	0.09375	TMEM121	FALSE	FALSE
rs28577986	rs28577986	RNA_SEQ	UBERON:0001115	left lobe of liver	Metabolic	0.00362078	0.3125	TMEM121	FALSE	FALSE
rs28577986	rs28577986	ATAC	UBERON:0002168	left lung	Barrier	0.00388813	0.21875	TMEM121	FALSE	FALSE
rs28577986	rs28577986	RNA_SEQ	UBERON:0002168	left lung	Barrier	7.71681e-05	0.15625	TMEM121	FALSE	FALSE
rs28577986	rs28577986	RNA_SEQ	UBERON:0018117	left renal cortex interstitium	Metabolic	0.0013531	0.625	TMEM121	FALSE	FALSE
rs28577986	rs28577986	RNA_SEQ	UBERON:0018115	left renal pelvis	Metabolic	0.00109927	0.53125	TMEM121	FALSE	FALSE
rs28577986	rs28577986	RNA_SEQ	UBERON:0006566	left ventricle myocardium	Metabolic	0.000133673	0.09375	TMEM121	FALSE	FALSE
rs28577986	rs28577986	ATAC	UBERON:0002107	liver	Metabolic	0.00613467	0.1875	TMEM121	FALSE	FALSE
rs28577986	rs28577986	RNA_SEQ	UBERON:0002107	liver	Metabolic	0.00175989	0.40625	TMEM121	FALSE	FALSE
rs28577986	rs28577986	RNA_SEQ	UBERON:0004264	lower leg skin	Barrier	0.00189342	0.71875	TMEM121	FALSE	FALSE
rs28577986	rs28577986	ATAC	UBERON:0008953	lower lobe of left lung	Barrier	0.00322406	0.1875	TMEM121	FALSE	FALSE
rs28577986	rs28577986	RNA_SEQ	UBERON:0008953	lower lobe of left lung	Barrier	0.00119543	0.59375	TMEM121	FALSE	FALSE
rs28577986	rs28577986	ATAC	UBERON:0002171	lower lobe of right lung	Barrier	0.0057416	0.125	TMEM121	FALSE	FALSE
rs28577986	rs28577986	RNA_SEQ	UBERON:0002171	lower lobe of right lung	Barrier	0.00118152	0.65625	TMEM121	FALSE	FALSE
rs28577986	rs28577986	RNA_SEQ	CL:0002326	luminal epithelial cell of mammary gland	Barrier	0.00269763	0.5	TMEM121	FALSE	FALSE
rs28577986	rs28577986	ATAC	UBERON:0002048	lung	Barrier	0.00435352	0.21875	TMEM121	FALSE	FALSE
rs28577986	rs28577986	RNA_SEQ	UBERON:0002048	lung	Barrier	0.000461976	0.46875	TMEM121	FALSE	FALSE
rs28577986	rs28577986	RNA_SEQ	CL:2000016	lung microvascular endothelial cell	Barrier	0.0002563	0.15625	TMEM121	FALSE	FALSE
rs28577986	rs28577986	RNA_SEQ	CL:0002327	mammary epithelial cell	Barrier	0.00307312	0.59375	TMEM121	FALSE	FALSE
rs28577986	rs28577986	RNA_SEQ	CL:2000071	mammary microvascular endothelial cell	Barrier	0.001516	0.34375	TMEM121	FALSE	FALSE
rs28577986	rs28577986	RNA_SEQ	CL:0002451	mammary stem cell	Barrier	0.00147784	0.3125	TMEM121	FALSE	FALSE
rs28577986	rs28577986	RNA_SEQ	CL:1000458	melanocyte of skin	Barrier	0.00408912	0.46875	TMEM121	FALSE	FALSE
rs28577986	rs28577986	ATAC	CL:0000787	memory B cell	Immune	0.0374551	0.4375	TMEM121	FALSE	FALSE
rs28577986	rs28577986	RNA_SEQ	CL:0000650	mesangial cell	Metabolic	0.000500381	0.28125	TMEM121	FALSE	FALSE
rs28577986	rs28577986	RNA_SEQ	CL:0000134	mesenchymal stem cell	Other	0.000570059	0.28125	TMEM121	FALSE	FALSE
rs28577986	rs28577986	RNA_SEQ	CL:0002568	mesenchymal stem cell of Wharton's jelly	Other	0.00188073	0.3125	TMEM121	FALSE	FALSE
rs28577986	rs28577986	RNA_SEQ	CL:0002570	mesenchymal stem cell of adipose	Metabolic	0.00221956	0.4375	TMEM121	FALSE	FALSE
rs28577986	rs28577986	RNA_SEQ	CL:0002540	mesenchymal stem cell of the bone marrow	Immune	0.00231922	0.46875	TMEM121	FALSE	FALSE
rs28577986	rs28577986	ATAC	UBERON:0015143	mesenteric fat pad	Metabolic	0.00246525	0.09375	TMEM121	FALSE	FALSE
rs28577986	rs28577986	RNA_SEQ	UBERON:0015143	mesenteric fat pad	Metabolic	0.000150204	0.1875	TMEM121	FALSE	FALSE
rs28577986	rs28577986	RNA_SEQ	CL:0011019	mesothelial cell of epicardium	Barrier	0.000337958	0.375	TMEM121	FALSE	FALSE
rs28577986	rs28577986	RNA_SEQ	CL:0000842	mononuclear cell	Immune	0.0040079	0.71875	TMEM121	FALSE	FALSE
rs28577986	rs28577986	ATAC	UBERON:0004992	mucosa of descending colon	Barrier	0.00367848	0.15625	TMEM121	FALSE	FALSE
rs28577986	rs28577986	RNA_SEQ	UBERON:0004992	mucosa of descending colon	Barrier	2.93255e-05	0.03125	TMEM121	FALSE	FALSE
rs28577986	rs28577986	ATAC	UBERON:0005033	mucosa of gallbladder	Barrier	0.00294153	0.125	TMEM121	FALSE	FALSE
rs28577986	rs28577986	RNA_SEQ	UBERON:0005033	mucosa of gallbladder	Barrier	0.000920773	0.65625	TMEM121	FALSE	FALSE
rs28577986	rs28577986	ATAC	UBERON:0001259	mucosa of urinary bladder	Barrier	0.00416629	0.125	TMEM121	FALSE	FALSE
rs28577986	rs28577986	RNA_SEQ	UBERON:0001499	muscle of arm	Metabolic	0.000543833	0.34375	TMEM121	FALSE	FALSE
rs28577986	rs28577986	RNA_SEQ	UBERON:0002324	muscle of back	Metabolic	0.000585874	0.40625	TMEM121	FALSE	FALSE
rs28577986	rs28577986	RNA_SEQ	UBERON:0001383	muscle of leg	Metabolic	0.00124542	0.4375	TMEM121	FALSE	FALSE
rs28577986	rs28577986	RNA_SEQ	UBERON:0001774	muscle of trunk	Metabolic	0.00109212	0.375	TMEM121	FALSE	FALSE
rs28577986	rs28577986	RNA_SEQ	CL:0000187	myocyte	Metabolic	0.00389582	0.34375	TMEM121	FALSE	FALSE
rs28577986	rs28577986	RNA_SEQ	CL:0002324	myoepithelial cell of mammary gland	Barrier	0.00156752	0.34375	TMEM121	FALSE	FALSE
rs28577986	rs28577986	RNA_SEQ	CL:0002366	myometrial cell	Other	0.00143045	0.3125	TMEM121	FALSE	FALSE
rs28577986	rs28577986	RNA_SEQ	CL:0002372	myotube	Metabolic	0.0031563	0.25	TMEM121	FALSE	FALSE
rs28577986	rs28577986	ATAC	CL:0000788	naive B cell	Immune	0.0495011	0.75	TMEM121	FALSE	FALSE
rs28577986	rs28577986	RNA_SEQ	CL:0000788	naive B cell	Immune	0.00501784	0.90625	TMEM121	TRUE	FALSE
rs28577986	rs28577986	ATAC	CL:0000895	naive thymus-derived CD4-positive, alpha-beta T cell	Immune	0.0158877	0.5	TMEM121	FALSE	FALSE
rs28577986	rs28577986	RNA_SEQ	CL:0000895	naive thymus-derived CD4-positive, alpha-beta T cell	Immune	0.00207814	0.3125	TMEM121	FALSE	FALSE
rs28577986	rs28577986	ATAC	CL:0000900	naive thymus-derived CD8-positive, alpha-beta T cell	Immune	0.0191816	0.53125	TMEM121	FALSE	FALSE
rs28577986	rs28577986	RNA_SEQ	CL:0000900	naive thymus-derived CD8-positive, alpha-beta T cell	Immune	0.00206008	0.40625	TMEM121	FALSE	FALSE
rs28577986	rs28577986	RNA_SEQ	CL:2000094	nasal cavity respiratory epithelium epithelial cell of viscerocranial mucosa	Barrier	0.00294828	0.65625	TMEM121	FALSE	FALSE
rs28577986	rs28577986	ATAC	CL:0000623	natural killer cell	Immune	0.096128	0.9375	TMEM121	TRUE	FALSE
rs28577986	rs28577986	RNA_SEQ	CL:0000623	natural killer cell	Immune	0.00334255	0.625	TMEM121	FALSE	FALSE
rs28577986	rs28577986	RNA_SEQ	CL:0002319	neural cell	Other	0.00159404	0.71875	TMEM121	FALSE	FALSE
rs28577986	rs28577986	RNA_SEQ	CL:0011020	neural progenitor cell	CNS	0.00274976	0.71875	TMEM121	FALSE	FALSE
rs28577986	rs28577986	RNA_SEQ	CL:0000047	neuronal stem cell	CNS	0.00193334	0.59375	TMEM121	FALSE	FALSE
rs28577986	rs28577986	RNA_SEQ	UBERON:0001882	nucleus accumbens	CNS	0.000640154	0.78125	TMEM121	FALSE	FALSE
rs28577986	rs28577986	RNA_SEQ	UBERON:0002021	occipital lobe	CNS	0.00049146	0.4375	TMEM121	FALSE	FALSE
rs28577986	rs28577986	ATAC	UBERON:0010414	omental fat pad	Metabolic	0.0120797	0.46875	TMEM121	FALSE	FALSE
rs28577986	rs28577986	RNA_SEQ	UBERON:0010414	omental fat pad	Metabolic	0.000282208	0.34375	TMEM121	FALSE	FALSE
rs28577986	rs28577986	RNA_SEQ	CL:0000062	osteoblast	Other	0.0018909	0.4375	TMEM121	FALSE	FALSE
rs28577986	rs28577986	RNA_SEQ	CL:0000137	osteocyte	Other	0.000613411	0.40625	TMEM121	FALSE	FALSE
rs28577986	rs28577986	RNA_SEQ	UBERON:0001293	outer medulla of kidney	Metabolic	0.000762026	0.59375	TMEM121	FALSE	FALSE
rs28577986	rs28577986	ATAC	UBERON:0000992	ovary	Other	0.00263834	0.0625	TMEM121	FALSE	FALSE
rs28577986	rs28577986	RNA_SEQ	UBERON:0000992	ovary	Other	0.000875447	0.5625	TMEM121	FALSE	FALSE
rs28577986	rs28577986	ATAC	UBERON:0001264	pancreas	Metabolic	0.00399446	0.21875	TMEM121	FALSE	FALSE
rs28577986	rs28577986	RNA_SEQ	UBERON:0001264	pancreas	Metabolic	0.000721653	0.46875	TMEM121	FALSE	FALSE
rs28577986	rs28577986	RNA_SEQ	UBERON:0001872	parietal lobe	CNS	0.000213106	0.28125	TMEM121	FALSE	FALSE
rs28577986	rs28577986	RNA_SEQ	CL:2000068	pericardium fibroblast	Other	0.00049156	0.3125	TMEM121	FALSE	FALSE
rs28577986	rs28577986	RNA_SEQ	CL:2000001	peripheral blood mononuclear cell	Immune	0.00266536	0.46875	TMEM121	FALSE	FALSE
rs28577986	rs28577986	RNA_SEQ	UBERON:0000007	pituitary gland	Other	0.000272791	0.53125	TMEM121	FALSE	FALSE
rs28577986	rs28577986	RNA_SEQ	UBERON:0001987	placenta	Other	0.00313556	0.5	TMEM121	FALSE	FALSE
rs28577986	rs28577986	RNA_SEQ	CL:0002577	placental epithelial cell	Barrier	0.00326371	0.625	TMEM121	FALSE	FALSE
rs28577986	rs28577986	RNA_SEQ	CL:2000078	placental pericyte	Other	0.00179847	0.28125	TMEM121	FALSE	FALSE
rs28577986	rs28577986	ATAC	UBERON:0001072	posterior vena cava	Other	0.00470289	0.1875	TMEM121	FALSE	FALSE
rs28577986	rs28577986	RNA_SEQ	UBERON:0001072	posterior vena cava	Other	0.000717004	0.5625	TMEM121	FALSE	FALSE
rs28577986	rs28577986	RNA_SEQ	CL:0002351	progenitor cell of endocrine pancreas	Metabolic	0.000542084	0.59375	TMEM121	FALSE	FALSE
rs28577986	rs28577986	RNA_SEQ	UBERON:0002367	prostate gland	Other	5.90086e-06	0.03125	TMEM121	FALSE	FALSE
rs28577986	rs28577986	ATAC	UBERON:0008450	psoas muscle	Metabolic	0.00566212	0.125	TMEM121	FALSE	FALSE
rs28577986	rs28577986	RNA_SEQ	UBERON:0008450	psoas muscle	Metabolic	0.00190783	0.59375	TMEM121	FALSE	FALSE
rs28577986	rs28577986	RNA_SEQ	CL:1001568	pulmonary artery endothelial cell	Other	0.00085938	0.28125	TMEM121	FALSE	FALSE
rs28577986	rs28577986	RNA_SEQ	UBERON:0001874	putamen	CNS	0.00080882	0.875	TMEM121	FALSE	FALSE
rs28577986	rs28577986	RNA_SEQ	CL:0002098	regular cardiac myocyte	Metabolic	0.0010889	0.25	TMEM121	FALSE	FALSE
rs28577986	rs28577986	RNA_SEQ	UBERON:0005270	renal cortex interstitium	Metabolic	0.00146166	0.625	TMEM121	FALSE	FALSE
rs28577986	rs28577986	RNA_SEQ	CL:0002584	renal cortical epithelial cell	Metabolic	0.00134798	0.34375	TMEM121	FALSE	FALSE
rs28577986	rs28577986	RNA_SEQ	UBERON:0001224	renal pelvis	Metabolic	0.00153995	0.625	TMEM121	FALSE	FALSE
rs28577986	rs28577986	RNA_SEQ	UBERON:0006631	right atrium auricular region	Metabolic	0.000622869	0.375	TMEM121	FALSE	FALSE
rs28577986	rs28577986	ATAC	UBERON:0002078	right cardiac atrium	Metabolic	0.00460895	0.09375	TMEM121	FALSE	FALSE
rs28577986	rs28577986	RNA_SEQ	UBERON:0002078	right cardiac atrium	Metabolic	0.00072515	0.4375	TMEM121	FALSE	FALSE
rs28577986	rs28577986	ATAC	UBERON:0001114	right lobe of liver	Metabolic	0.00294415	0.15625	TMEM121	FALSE	FALSE
rs28577986	rs28577986	RNA_SEQ	UBERON:0001114	right lobe of liver	Metabolic	0.00209049	0.34375	TMEM121	FALSE	FALSE
rs28577986	rs28577986	RNA_SEQ	UBERON:0002167	right lung	Barrier	0.00101407	0.75	TMEM121	FALSE	FALSE
rs28577986	rs28577986	RNA_SEQ	UBERON:0018118	right renal cortex interstitium	Metabolic	0.00111485	0.625	TMEM121	FALSE	FALSE
rs28577986	rs28577986	RNA_SEQ	UBERON:0018116	right renal pelvis	Metabolic	0.00126123	0.625	TMEM121	FALSE	FALSE
rs28577986	rs28577986	ATAC	UBERON:0001322	sciatic nerve	Other	0.000138283	0.03125	TMEM121	FALSE	FALSE
rs28577986	rs28577986	RNA_SEQ	UBERON:0001322	sciatic nerve	Other	0.000448147	0.59375	TMEM121	FALSE	FALSE
rs28577986	rs28577986	ATAC	UBERON:0001159	sigmoid colon	Barrier	0.00275373	0.03125	TMEM121	FALSE	FALSE
rs28577986	rs28577986	RNA_SEQ	UBERON:0001159	sigmoid colon	Barrier	0.00019957	0.1875	TMEM121	FALSE	FALSE
rs28577986	rs28577986	RNA_SEQ	CL:0000515	skeletal muscle myoblast	Metabolic	0.00348568	0.21875	TMEM121	FALSE	FALSE
rs28577986	rs28577986	RNA_SEQ	CL:0000594	skeletal muscle satellite cell	Metabolic	0.00217807	0.3125	TMEM121	FALSE	FALSE
rs28577986	rs28577986	RNA_SEQ	UBERON:0001134	skeletal muscle tissue	Metabolic	0.00185498	0.28125	TMEM121	FALSE	FALSE
rs28577986	rs28577986	RNA_SEQ	UBERON:0002097	skin of body	Barrier	0.000865459	0.53125	TMEM121	FALSE	FALSE
rs28577986	rs28577986	RNA_SEQ	UBERON:0002108	small intestine	Barrier	0.000480731	0.40625	TMEM121	FALSE	FALSE
rs28577986	rs28577986	RNA_SEQ	CL:0000192	smooth muscle cell	Metabolic	0.00100525	0.40625	TMEM121	FALSE	FALSE
rs28577986	rs28577986	RNA_SEQ	CL:0002597	smooth muscle cell of bladder	Metabolic	0.000629266	0.25	TMEM121	FALSE	FALSE
rs28577986	rs28577986	RNA_SEQ	CL:0002592	smooth muscle cell of the coronary artery	Metabolic	0.000697255	0.21875	TMEM121	FALSE	FALSE
rs28577986	rs28577986	RNA_SEQ	CL:0002591	smooth muscle cell of the pulmonary artery	Metabolic	0.000165542	0.09375	TMEM121	FALSE	FALSE
rs28577986	rs28577986	RNA_SEQ	CL:0002594	smooth muscle cell of the umbilical artery	Metabolic	0.000887235	0.1875	TMEM121	FALSE	FALSE
rs28577986	rs28577986	RNA_SEQ	CL:0002600	smooth muscle cell of trachea	Metabolic	0.0015502	0.28125	TMEM121	FALSE	FALSE
rs28577986	rs28577986	RNA_SEQ	UBERON:0002240	spinal cord	CNS	1.45435e-05	0.03125	TMEM121	FALSE	FALSE
rs28577986	rs28577986	ATAC	UBERON:0002106	spleen	Immune	0.00669448	0.21875	TMEM121	FALSE	FALSE
rs28577986	rs28577986	RNA_SEQ	UBERON:0002106	spleen	Immune	0.00137426	0.65625	TMEM121	FALSE	FALSE
rs28577986	rs28577986	ATAC	UBERON:0000945	stomach	Barrier	0.00794347	0.1875	TMEM121	FALSE	FALSE
rs28577986	rs28577986	RNA_SEQ	UBERON:0000945	stomach	Barrier	0.000209014	0.3125	TMEM121	FALSE	FALSE
rs28577986	rs28577986	ATAC	UBERON:0002190	subcutaneous adipose tissue	Metabolic	0.00514809	0.09375	TMEM121	FALSE	FALSE
rs28577986	rs28577986	RNA_SEQ	UBERON:0002190	subcutaneous adipose tissue	Metabolic	0.000134269	0.1875	TMEM121	FALSE	FALSE
rs28577986	rs28577986	RNA_SEQ	CL:0002583	subcutaneous preadipocyte	Metabolic	0.00251373	0.4375	TMEM121	FALSE	FALSE
rs28577986	rs28577986	RNA_SEQ	UBERON:0002038	substantia nigra	CNS	0.000666425	0.75	TMEM121	FALSE	FALSE
rs28577986	rs28577986	RNA_SEQ	UBERON:0036149	suprapubic skin	Barrier	0.00181739	0.65625	TMEM121	FALSE	FALSE
rs28577986	rs28577986	RNA_SEQ	UBERON:0001871	temporal lobe	CNS	8.47975e-05	0.125	TMEM121	FALSE	FALSE
rs28577986	rs28577986	RNA_SEQ	UBERON:0000473	testis	Other	0.00179723	0.5625	TMEM121	FALSE	FALSE
rs28577986	rs28577986	RNA_SEQ	UBERON:0001515	thoracic aorta	Other	0.000944058	0.65625	TMEM121	FALSE	FALSE
rs28577986	rs28577986	RNA_SEQ	CL:0002545	thoracic aorta endothelial cell	Other	0.00124574	0.25	TMEM121	FALSE	FALSE
rs28577986	rs28577986	RNA_SEQ	UBERON:0002370	thymus	Immune	0.0035634	0.9375	TMEM121	TRUE	FALSE
rs28577986	rs28577986	ATAC	UBERON:0002046	thyroid gland	Metabolic	0.00453742	0.25	TMEM121	FALSE	FALSE
rs28577986	rs28577986	RNA_SEQ	UBERON:0002046	thyroid gland	Metabolic	0.000174522	0.21875	TMEM121	FALSE	FALSE
rs28577986	rs28577986	ATAC	UBERON:0007610	tibial artery	Other	0.00662454	0.25	TMEM121	FALSE	FALSE
rs28577986	rs28577986	RNA_SEQ	UBERON:0007610	tibial artery	Other	0.00115895	0.65625	TMEM121	FALSE	FALSE
rs28577986	rs28577986	RNA_SEQ	UBERON:0001323	tibial nerve	Other	2.98023e-06	0.03125	TMEM121	FALSE	FALSE
rs28577986	rs28577986	RNA_SEQ	UBERON:0001723	tongue	Other	0.00142956	0.4375	TMEM121	FALSE	FALSE
rs28577986	rs28577986	RNA_SEQ	CL:0000307	tracheal epithelial cell	Barrier	0.00322564	0.84375	TMEM121	FALSE	FALSE
rs28577986	rs28577986	ATAC	UBERON:0001157	transverse colon	Barrier	0.00228532	0.03125	TMEM121	FALSE	FALSE
rs28577986	rs28577986	RNA_SEQ	UBERON:0001157	transverse colon	Barrier	9.4374e-05	0.09375	TMEM121	FALSE	FALSE
rs28577986	rs28577986	RNA_SEQ	CL:0000169	type B pancreatic cell	Metabolic	0.00106823	0.75	TMEM121	FALSE	FALSE
rs28577986	rs28577986	RNA_SEQ	UBERON:0002331	umbilical cord	Other	0.000754118	0.3125	TMEM121	FALSE	FALSE
rs28577986	rs28577986	ATAC	UBERON:0008952	upper lobe of left lung	Barrier	0.00153224	0.09375	TMEM121	FALSE	FALSE
rs28577986	rs28577986	RNA_SEQ	UBERON:0008952	upper lobe of left lung	Barrier	0.000525196	0.40625	TMEM121	FALSE	FALSE
rs28577986	rs28577986	ATAC	UBERON:0002170	upper lobe of right lung	Barrier	0.00190226	0.03125	TMEM121	FALSE	FALSE
rs28577986	rs28577986	RNA_SEQ	UBERON:0002170	upper lobe of right lung	Barrier	0.000300964	0.40625	TMEM121	FALSE	FALSE
rs28577986	rs28577986	ATAC	UBERON:0000056	ureter	Other	0.000307083	0.03125	TMEM121	FALSE	FALSE
rs28577986	rs28577986	RNA_SEQ	UBERON:0000056	ureter	Other	0.000403325	0.4375	TMEM121	FALSE	FALSE
rs28577986	rs28577986	RNA_SEQ	UBERON:0001255	urinary bladder	Barrier	0.000515276	0.5	TMEM121	FALSE	FALSE
rs28577986	rs28577986	RNA_SEQ	CL:0002601	uterine smooth muscle cell	Metabolic	0.00164262	0.3125	TMEM121	FALSE	FALSE
rs28577986	rs28577986	ATAC	UBERON:0000995	uterus	Other	0.00455634	0.1875	TMEM121	FALSE	FALSE
rs28577986	rs28577986	RNA_SEQ	UBERON:0000995	uterus	Other	0.00088344	0.625	TMEM121	FALSE	FALSE
rs28577986	rs28577986	RNA_SEQ	UBERON:0000996	vagina	Other	0.00019896	0.1875	TMEM121	FALSE	FALSE
rs28577986	rs28577986	RNA_SEQ	CL:0002543	vein endothelial cell	Other	0.00130721	0.25	TMEM121	FALSE	FALSE
rs28577986	rs28577986	RNA_SEQ	UBERON:0013756	venous blood	Immune	0.00433389	0.71875	TMEM121	FALSE	FALSE
rs2927477	rs2927477	RNA_SEQ	UBERON:0001954	Ammon's horn	Other	0.00789652	0.375	BCAM	FALSE	TRUE
rs2927477	rs2927477	ATAC	CL:0000236	B cell	Immune	0.0270674	0.90625	BCAM	TRUE	TRUE
rs2927477	rs2927477	RNA_SEQ	CL:0000236	B cell	Immune	0.00269238	0.15625	BCAM	FALSE	TRUE
rs2927477	rs2927477	RNA_SEQ	UBERON:0006469	C1 segment of cervical spinal cord	CNS	0.00460167	0.15625	BCAM	FALSE	TRUE
rs2927477	rs2927477	RNA_SEQ	CL:0001054	CD14-positive monocyte	Immune	0.0040226	0.21875	BCAM	FALSE	TRUE
rs2927477	rs2927477	ATAC	CL:0000792	CD4-positive, CD25-positive, alpha-beta regulatory T cell	Immune	0.00932105	0.4375	BCAM	FALSE	TRUE
rs2927477	rs2927477	RNA_SEQ	CL:0000792	CD4-positive, CD25-positive, alpha-beta regulatory T cell	Immune	0.00236122	0.5	BCAM	FALSE	TRUE
rs2927477	rs2927477	ATAC	CL:0000624	CD4-positive, alpha-beta T cell	Immune	0.018158	0.65625	BCAM	FALSE	TRUE
rs2927477	rs2927477	RNA_SEQ	CL:0000624	CD4-positive, alpha-beta T cell	Immune	0.0170166	0.65625	BCAM	FALSE	TRUE
rs2927477	rs2927477	RNA_SEQ	CL:0000897	CD4-positive, alpha-beta memory T cell	Immune	0.00757869	0.5625	BCAM	FALSE	TRUE
rs2927477	rs2927477	ATAC	CL:0000625	CD8-positive, alpha-beta T cell	Immune	0.0236886	0.625	BCAM	FALSE	TRUE
rs2927477	rs2927477	RNA_SEQ	CL:0000625	CD8-positive, alpha-beta T cell	Immune	0.0120389	0.59375	BCAM	FALSE	TRUE
rs2927477	rs2927477	RNA_SEQ	CL:0000909	CD8-positive, alpha-beta memory T cell	Immune	0.00231473	0.1875	BCAM	FALSE	TRUE
rs2927477	rs2927477	RNA_SEQ	CL:0001053	IgD-negative memory B cell	Immune	0.00133546	0.375	BCAM	FALSE	TRUE
rs2927477	rs2927477	RNA_SEQ	UBERON:0001211	Peyer's patch	Other	0.0152339	0.4375	BCAM	FALSE	TRUE
rs2927477	rs2927477	RNA_SEQ	CL:0000121	Purkinje cell	Other	0.00229104	0.1875	BCAM	FALSE	TRUE
rs2927477	rs2927477	ATAC	CL:0000084	T-cell	Immune	0.0160351	0.75	BCAM	FALSE	TRUE
rs2927477	rs2927477	RNA_SEQ	CL:0000084	T-cell	Immune	0.0154298	0.5625	BCAM	FALSE	TRUE
rs2927477	rs2927477	ATAC	CL:0000899	T-helper 17 cell	Immune	0.00341384	0.21875	BCAM	FALSE	TRUE
rs2927477	rs2927477	RNA_SEQ	CL:0000899	T-helper 17 cell	Immune	0.00712013	0.53125	BCAM	FALSE	TRUE
rs2927477	rs2927477	RNA_SEQ	UBERON:0001013	adipose tissue	Metabolic	0.00542284	0.125	BCAM	FALSE	TRUE
rs2927477	rs2927477	ATAC	UBERON:0002369	adrenal gland	Metabolic	0.00317717	0.1875	BCAM	FALSE	TRUE
rs2927477	rs2927477	RNA_SEQ	UBERON:0002369	adrenal gland	Metabolic	0.000196295	0.03125	BCAM	FALSE	TRUE
rs2927477	rs2927477	RNA_SEQ	CL:0002368	airway epithelial cell	Barrier	0.0427299	0.3125	BCAM	FALSE	TRUE
rs2927477	rs2927477	RNA_SEQ	UBERON:0000305	amnion	Other	0.0380787	0.46875	BCAM	FALSE	TRUE
rs2927477	rs2927477	RNA_SEQ	UBERON:0001876	amygdala	CNS	0.00826158	0.40625	BCAM	FALSE	TRUE
rs2927477	rs2927477	RNA_SEQ	UBERON:0009835	anterior cingulate cortex	CNS	0.0113199	0.4375	BCAM	FALSE	TRUE
rs2927477	rs2927477	RNA_SEQ	UBERON:0006330	anterior lingual gland	Other	0.0302859	0.625	BCAM	FALSE	TRUE
rs2927477	rs2927477	RNA_SEQ	UBERON:0000947	aorta	Other	0.00404763	0.21875	BCAM	FALSE	TRUE
rs2927477	rs2927477	RNA_SEQ	CL:0002539	aortic smooth muscle cell	Metabolic	0.0300485	0.75	BCAM	FALSE	TRUE
rs2927477	rs2927477	RNA_SEQ	CL:2000007	articular chondrocyte of knee joint	Other	0.0160975	0.34375	BCAM	FALSE	TRUE
rs2927477	rs2927477	RNA_SEQ	UBERON:0001496	ascending aorta	Other	0.00417364	0.1875	BCAM	FALSE	TRUE
rs2927477	rs2927477	RNA_SEQ	CL:0000127	astrocyte	CNS	0.0259118	0.46875	BCAM	FALSE	TRUE
rs2927477	rs2927477	ATAC	UBERON:0002394	bile duct	Other	0.01814	0.40625	BCAM	FALSE	TRUE
rs2927477	rs2927477	RNA_SEQ	CL:2000040	bladder microvascular endothelial cell	Barrier	0.00190415	0.125	BCAM	FALSE	TRUE
rs2927477	rs2927477	ATAC	UBERON:0001150	body of pancreas	Metabolic	0.0332535	0.5625	BCAM	FALSE	TRUE
rs2927477	rs2927477	RNA_SEQ	UBERON:0001150	body of pancreas	Metabolic	0.0165949	0.65625	BCAM	FALSE	TRUE
rs2927477	rs2927477	RNA_SEQ	UBERON:0000955	brain	CNS	0.0179068	0.71875	BCAM	FALSE	TRUE
rs2927477	rs2927477	ATAC	UBERON:0008367	breast epithelium	Barrier	0.0366583	0.28125	BCAM	FALSE	TRUE
rs2927477	rs2927477	RNA_SEQ	UBERON:0008367	breast epithelium	Barrier	0.0199152	0.75	BCAM	FALSE	TRUE
rs2927477	rs2927477	RNA_SEQ	CL:0002328	bronchial epithelial cell	Barrier	0.0538345	0.34375	BCAM	FALSE	TRUE
rs2927477	rs2927477	RNA_SEQ	CL:0002598	bronchial smooth muscle cell	Metabolic	0.0300275	0.625	BCAM	FALSE	TRUE
rs2927477	rs2927477	RNA_SEQ	CL:2000093	bronchus fibroblast of lung	Barrier	0.0288528	0.65625	BCAM	FALSE	TRUE
rs2927477	rs2927477	RNA_SEQ	UBERON:0000019	camera-type eye	Other	0.0129416	0.84375	BCAM	FALSE	TRUE
rs2927477	rs2927477	RNA_SEQ	CL:2000067	cardiac atrium fibroblast	Metabolic	0.0181175	0.59375	BCAM	FALSE	TRUE
rs2927477	rs2927477	RNA_SEQ	CL:0000746	cardiac muscle cell	Metabolic	0.0107025	0.8125	BCAM	FALSE	TRUE
rs2927477	rs2927477	ATAC	UBERON:0002099	cardiac septum	Metabolic	0.0122722	0.65625	BCAM	FALSE	TRUE
rs2927477	rs2927477	RNA_SEQ	UBERON:0002099	cardiac septum	Metabolic	0.00958759	0.625	BCAM	FALSE	TRUE
rs2927477	rs2927477	RNA_SEQ	CL:2000066	cardiac ventricle fibroblast	Metabolic	0.0145112	0.5625	BCAM	FALSE	TRUE
rs2927477	rs2927477	RNA_SEQ	UBERON:0001873	caudate nucleus	CNS	0.00676455	0.375	BCAM	FALSE	TRUE
rs2927477	rs2927477	ATAC	CL:0000907	central memory CD8-positive, alpha-beta T cell	Immune	0.014883	0.8125	BCAM	FALSE	TRUE
rs2927477	rs2927477	RNA_SEQ	UBERON:0002245	cerebellar hemisphere	CNS	0.0140268	0.375	BCAM	FALSE	TRUE
rs2927477	rs2927477	RNA_SEQ	UBERON:0002037	cerebellum	CNS	0.00175123	0.1875	BCAM	FALSE	TRUE
rs2927477	rs2927477	RNA_SEQ	CL:0000138	chondrocyte	Other	0.000112812	0.03125	BCAM	FALSE	TRUE
rs2927477	rs2927477	RNA_SEQ	UBERON:0003124	chorion	Other	0.0379196	0.59375	BCAM	FALSE	TRUE
rs2927477	rs2927477	RNA_SEQ	UBERON:0007106	chorionic villus	Other	0.0356048	0.90625	BCAM	TRUE	TRUE
rs2927477	rs2927477	ATAC	UBERON:0000317	colonic mucosa	Barrier	0.0176264	0.90625	BCAM	TRUE	TRUE
rs2927477	rs2927477	RNA_SEQ	UBERON:0000317	colonic mucosa	Barrier	0.032744	0.78125	BCAM	FALSE	TRUE
rs2927477	rs2927477	RNA_SEQ	CL:0001059	common myeloid progenitor, CD34-positive	Immune	0.0356786	0.6875	BCAM	FALSE	TRUE
rs2927477	rs2927477	RNA_SEQ	UBERON:0001621	coronary artery	Other	0.00429412	0.1875	BCAM	FALSE	TRUE
rs2927477	rs2927477	RNA_SEQ	UBERON:0001225	cortex of kidney	Metabolic	0.010455	0.6875	BCAM	FALSE	TRUE
rs2927477	rs2927477	RNA_SEQ	CL:2000010	dermis blood vessel endothelial cell	Barrier	0.000466903	0.03125	BCAM	FALSE	TRUE
rs2927477	rs2927477	RNA_SEQ	CL:2000011	dermis lymphatic vessel endothelial cell	Barrier	0.000169396	0.03125	BCAM	FALSE	TRUE
rs2927477	rs2927477	RNA_SEQ	CL:2000041	dermis microvascular lymphatic vessel endothelial cell	Barrier	0.00130284	0.09375	BCAM	FALSE	TRUE
rs2927477	rs2927477	RNA_SEQ	UBERON:0001894	diencephalon	CNS	0.0005548	0.09375	BCAM	FALSE	TRUE
rs2927477	rs2927477	RNA_SEQ	UBERON:0009834	dorsolateral prefrontal cortex	CNS	0.00948073	0.4375	BCAM	FALSE	TRUE
rs2927477	rs2927477	RNA_SEQ	UBERON:0012249	ectocervix	Barrier	0.0131347	0.375	BCAM	FALSE	TRUE
rs2927477	rs2927477	RNA_SEQ	CL:0000221	ectodermal cell	Other	0.00672767	0.1875	BCAM	FALSE	TRUE
rs2927477	rs2927477	ATAC	CL:0000913	effector memory CD8-positive, alpha-beta T cell	Immune	0.0171081	0.5625	BCAM	FALSE	TRUE
rs2927477	rs2927477	RNA_SEQ	UBERON:0000458	endocervix	Barrier	0.00120958	0.15625	BCAM	FALSE	TRUE
rs2927477	rs2927477	RNA_SEQ	UBERON:0000016	endocrine pancreas	Metabolic	0.0133936	0.4375	BCAM	FALSE	TRUE
rs2927477	rs2927477	RNA_SEQ	CL:0000223	endodermal cell	Other	0.010038	0.4375	BCAM	FALSE	TRUE
rs2927477	rs2927477	RNA_SEQ	CL:0000115	endothelial cell	Other	0.00824612	0.4375	BCAM	FALSE	TRUE
rs2927477	rs2927477	RNA_SEQ	CL:2000018	endothelial cell of coronary artery	Other	0.0132993	0.4375	BCAM	FALSE	TRUE
rs2927477	rs2927477	RNA_SEQ	CL:0002618	endothelial cell of umbilical vein	Other	0.00881219	0.28125	BCAM	FALSE	TRUE
rs2927477	rs2927477	RNA_SEQ	CL:0010003	epithelial cell of alveolus of lung	Barrier	0.00865251	0.3125	BCAM	FALSE	TRUE
rs2927477	rs2927477	RNA_SEQ	CL:0002306	epithelial cell of proximal tubule	Barrier	0.00799628	0.125	BCAM	FALSE	TRUE
rs2927477	rs2927477	RNA_SEQ	CL:0010002	epithelial cell of umbilical artery	Barrier	0.0194192	0.46875	BCAM	FALSE	TRUE
rs2927477	rs2927477	RNA_SEQ	UBERON:0001043	esophagus	Barrier	0.0473412	0.375	BCAM	FALSE	TRUE
rs2927477	rs2927477	ATAC	UBERON:0002469	esophagus mucosa	Barrier	0.085509	0.4375	BCAM	FALSE	TRUE
rs2927477	rs2927477	RNA_SEQ	UBERON:0002469	esophagus mucosa	Barrier	0.0619465	0.375	BCAM	FALSE	TRUE
rs2927477	rs2927477	RNA_SEQ	UBERON:0004648	esophagus muscularis mucosa	Barrier	0.00414886	0.21875	BCAM	FALSE	TRUE
rs2927477	rs2927477	RNA_SEQ	UBERON:0006920	esophagus squamous epithelium	Barrier	0.0466631	0.375	BCAM	FALSE	TRUE
rs2927477	rs2927477	ATAC	UBERON:0003889	fallopian tube	Other	0.0369031	0.3125	BCAM	FALSE	TRUE
rs2927477	rs2927477	RNA_SEQ	UBERON:0003889	fallopian tube	Other	0.00105592	0.15625	BCAM	FALSE	TRUE
rs2927477	rs2927477	RNA_SEQ	CL:0002551	fibroblast of dermis	Barrier	0.021703	0.59375	BCAM	FALSE	TRUE
rs2927477	rs2927477	RNA_SEQ	CL:0002553	fibroblast of lung	Barrier	0.037044	0.71875	BCAM	FALSE	TRUE
rs2927477	rs2927477	RNA_SEQ	CL:2000013	fibroblast of skin of abdomen	Barrier	0.0255626	0.5	BCAM	FALSE	TRUE
rs2927477	rs2927477	RNA_SEQ	CL:0011022	fibroblast of skin of back	Barrier	0.0141922	0.25	BCAM	FALSE	TRUE
rs2927477	rs2927477	RNA_SEQ	CL:0002547	fibroblast of the aortic adventitia	Other	0.0275275	0.71875	BCAM	FALSE	TRUE
rs2927477	rs2927477	RNA_SEQ	CL:0002558	fibroblast of villous mesenchyme	Other	0.029694	0.59375	BCAM	FALSE	TRUE
rs2927477	rs2927477	RNA_SEQ	UBERON:0003662	forelimb muscle	Metabolic	0.0130679	0.53125	BCAM	FALSE	TRUE
rs2927477	rs2927477	RNA_SEQ	CL:1001608	foreskin fibroblast	Barrier	0.0275858	0.59375	BCAM	FALSE	TRUE
rs2927477	rs2927477	ATAC	CL:1001606	foreskin keratinocyte	Barrier	0.0380239	0.1875	BCAM	FALSE	TRUE
rs2927477	rs2927477	RNA_SEQ	CL:1001606	foreskin keratinocyte	Barrier	0.0396528	0.25	BCAM	FALSE	TRUE
rs2927477	rs2927477	RNA_SEQ	CL:2000045	foreskin melanocyte	Barrier	0.00644835	0.21875	BCAM	FALSE	TRUE
rs2927477	rs2927477	RNA_SEQ	UBERON:0001870	frontal cortex	CNS	0.00490895	0.625	BCAM	FALSE	TRUE
rs2927477	rs2927477	ATAC	UBERON:0011907	gastrocnemius medialis	Other	0.014082	0.625	BCAM	FALSE	TRUE
rs2927477	rs2927477	RNA_SEQ	UBERON:0011907	gastrocnemius medialis	Other	0.0144303	0.375	BCAM	FALSE	TRUE
rs2927477	rs2927477	ATAC	UBERON:0004550	gastroesophageal sphincter	Metabolic	0.000578086	0.03125	BCAM	FALSE	TRUE
rs2927477	rs2927477	RNA_SEQ	UBERON:0004550	gastroesophageal sphincter	Metabolic	0.00133778	0.0625	BCAM	FALSE	TRUE
rs2927477	rs2927477	RNA_SEQ	CL:0002188	glomerular endothelial cell	Other	0.00398902	0.3125	BCAM	FALSE	TRUE
rs2927477	rs2927477	RNA_SEQ	CL:0000679	glutamatergic neuron	CNS	0.00225468	0.0625	BCAM	FALSE	TRUE
rs2927477	rs2927477	RNA_SEQ	CL:0000346	hair follicle dermal papilla cell	Other	0.0196302	0.3125	BCAM	FALSE	TRUE
rs2927477	rs2927477	RNA_SEQ	CL:2000092	hair follicular keratinocyte	Barrier	0.0388308	0.25	BCAM	FALSE	TRUE
rs2927477	rs2927477	RNA_SEQ	UBERON:0000948	heart	Metabolic	0.0135112	0.65625	BCAM	FALSE	TRUE
rs2927477	rs2927477	ATAC	UBERON:0002084	heart left ventricle	Metabolic	0.0150261	0.71875	BCAM	FALSE	TRUE
rs2927477	rs2927477	RNA_SEQ	UBERON:0002084	heart left ventricle	Metabolic	0.012539	0.6875	BCAM	FALSE	TRUE
rs2927477	rs2927477	ATAC	UBERON:0002080	heart right ventricle	Metabolic	0.0142845	0.5625	BCAM	FALSE	TRUE
rs2927477	rs2927477	RNA_SEQ	UBERON:0002080	heart right ventricle	Metabolic	0.0121814	0.6875	BCAM	FALSE	TRUE
rs2927477	rs2927477	RNA_SEQ	CL:0000837	hematopoietic multipotent progenitor cell	Immune	0.0359205	0.875	BCAM	FALSE	TRUE
rs2927477	rs2927477	RNA_SEQ	CL:0000182	hepatocyte	Metabolic	0.0217752	0.9375	BCAM	TRUE	TRUE
rs2927477	rs2927477	RNA_SEQ	UBERON:0003663	hindlimb muscle	Metabolic	0.0143199	0.5625	BCAM	FALSE	TRUE
rs2927477	rs2927477	RNA_SEQ	UBERON:0001898	hypothalamus	CNS	0.0101518	0.375	BCAM	FALSE	TRUE
rs2927477	rs2927477	RNA_SEQ	CL:0000823	immature natural killer cell	Immune	0.00247876	0.625	BCAM	FALSE	TRUE
rs2927477	rs2927477	RNA_SEQ	CL:0000312	keratinocyte	Barrier	0.0535309	0.25	BCAM	FALSE	TRUE
rs2927477	rs2927477	ATAC	UBERON:0002113	kidney	Metabolic	0.0269977	0.46875	BCAM	FALSE	TRUE
rs2927477	rs2927477	RNA_SEQ	UBERON:0002113	kidney	Metabolic	0.015149	0.6875	BCAM	FALSE	TRUE
rs2927477	rs2927477	RNA_SEQ	CL:0002518	kidney epithelial cell	Metabolic	0.0106386	0.25	BCAM	FALSE	TRUE
rs2927477	rs2927477	RNA_SEQ	UBERON:0000059	large intestine	Barrier	0.0184174	0.6875	BCAM	FALSE	TRUE
rs2927477	rs2927477	ATAC	UBERON:0002079	left cardiac atrium	Metabolic	0.015264	0.3125	BCAM	FALSE	TRUE
rs2927477	rs2927477	RNA_SEQ	UBERON:0002079	left cardiac atrium	Metabolic	0.0103639	0.625	BCAM	FALSE	TRUE
rs2927477	rs2927477	ATAC	UBERON:0008971	left colon	Barrier	0.0254057	0.78125	BCAM	FALSE	TRUE
rs2927477	rs2927477	RNA_SEQ	UBERON:0008971	left colon	Barrier	0.0353763	0.78125	BCAM	FALSE	TRUE
rs2927477	rs2927477	RNA_SEQ	UBERON:0004538	left kidney	Metabolic	0.0112342	0.8125	BCAM	FALSE	TRUE
rs2927477	rs2927477	ATAC	UBERON:0001115	left lobe of liver	Metabolic	0.0347889	0.9375	BCAM	TRUE	TRUE
rs2927477	rs2927477	RNA_SEQ	UBERON:0001115	left lobe of liver	Metabolic	0.0233494	0.5625	BCAM	FALSE	TRUE
rs2927477	rs2927477	ATAC	UBERON:0002168	left lung	Barrier	0.110816	0.65625	BCAM	FALSE	TRUE
rs2927477	rs2927477	RNA_SEQ	UBERON:0002168	left lung	Barrier	0.0187813	0.90625	BCAM	TRUE	TRUE
rs2927477	rs2927477	RNA_SEQ	UBERON:0018117	left renal cortex interstitium	Metabolic	0.0122902	0.78125	BCAM	FALSE	TRUE
rs2927477	rs2927477	RNA_SEQ	UBERON:0018115	left renal pelvis	Metabolic	0.0109752	0.71875	BCAM	FALSE	TRUE
rs2927477	rs2927477	RNA_SEQ	UBERON:0006566	left ventricle myocardium	Metabolic	0.00698531	0.375	BCAM	FALSE	TRUE
rs2927477	rs2927477	ATAC	UBERON:0002107	liver	Metabolic	0.00963831	0.28125	BCAM	FALSE	TRUE
rs2927477	rs2927477	RNA_SEQ	UBERON:0002107	liver	Metabolic	0.0238921	0.53125	BCAM	FALSE	TRUE
rs2927477	rs2927477	RNA_SEQ	UBERON:0004264	lower leg skin	Barrier	0.0420396	0.375	BCAM	FALSE	TRUE
rs2927477	rs2927477	ATAC	UBERON:0008953	lower lobe of left lung	Barrier	0.092883	0.59375	BCAM	FALSE	TRUE
rs2927477	rs2927477	RNA_SEQ	UBERON:0008953	lower lobe of left lung	Barrier	0.0236113	0.90625	BCAM	TRUE	TRUE
rs2927477	rs2927477	ATAC	UBERON:0002171	lower lobe of right lung	Barrier	0.0651039	0.6875	BCAM	FALSE	TRUE
rs2927477	rs2927477	RNA_SEQ	UBERON:0002171	lower lobe of right lung	Barrier	0.0209363	0.9375	BCAM	TRUE	TRUE
rs2927477	rs2927477	RNA_SEQ	CL:0002326	luminal epithelial cell of mammary gland	Barrier	0.0256073	0.5	BCAM	FALSE	TRUE
rs2927477	rs2927477	ATAC	UBERON:0002048	lung	Barrier	0.0506628	0.5625	BCAM	FALSE	TRUE
rs2927477	rs2927477	RNA_SEQ	UBERON:0002048	lung	Barrier	0.0237712	0.875	BCAM	FALSE	TRUE
rs2927477	rs2927477	RNA_SEQ	CL:2000016	lung microvascular endothelial cell	Barrier	0.00163394	0.09375	BCAM	FALSE	TRUE
rs2927477	rs2927477	RNA_SEQ	CL:0002327	mammary epithelial cell	Barrier	0.0339926	0.25	BCAM	FALSE	TRUE
rs2927477	rs2927477	RNA_SEQ	CL:2000071	mammary microvascular endothelial cell	Barrier	0.013825	0.40625	BCAM	FALSE	TRUE
rs2927477	rs2927477	RNA_SEQ	CL:0002451	mammary stem cell	Barrier	0.00787469	0.4375	BCAM	FALSE	TRUE
rs2927477	rs2927477	RNA_SEQ	CL:1000458	melanocyte of skin	Barrier	0.0168335	0.4375	BCAM	FALSE	TRUE
rs2927477	rs2927477	ATAC	CL:0000787	memory B cell	Immune	0.0207909	0.78125	BCAM	FALSE	TRUE
rs2927477	rs2927477	RNA_SEQ	CL:0000650	mesangial cell	Metabolic	0.00344845	0.09375	BCAM	FALSE	TRUE
rs2927477	rs2927477	RNA_SEQ	CL:0000134	mesenchymal stem cell	Other	0.0151058	0.53125	BCAM	FALSE	TRUE
rs2927477	rs2927477	RNA_SEQ	CL:0002568	mesenchymal stem cell of Wharton's jelly	Other	0.0257135	0.625	BCAM	FALSE	TRUE
rs2927477	rs2927477	RNA_SEQ	CL:0002570	mesenchymal stem cell of adipose	Metabolic	0.0340428	0.6875	BCAM	FALSE	TRUE
rs2927477	rs2927477	RNA_SEQ	CL:0002540	mesenchymal stem cell of the bone marrow	Immune	0.0308643	0.59375	BCAM	FALSE	TRUE
rs2927477	rs2927477	ATAC	UBERON:0015143	mesenteric fat pad	Metabolic	0.0186809	0.8125	BCAM	FALSE	TRUE
rs2927477	rs2927477	RNA_SEQ	UBERON:0015143	mesenteric fat pad	Metabolic	0.00483554	0.15625	BCAM	FALSE	TRUE
rs2927477	rs2927477	RNA_SEQ	CL:0011019	mesothelial cell of epicardium	Barrier	0.0190061	0.59375	BCAM	FALSE	TRUE
rs2927477	rs2927477	RNA_SEQ	CL:0000842	mononuclear cell	Immune	0.000441074	0.03125	BCAM	FALSE	TRUE
rs2927477	rs2927477	ATAC	UBERON:0004992	mucosa of descending colon	Barrier	0.0236759	0.84375	BCAM	FALSE	TRUE
rs2927477	rs2927477	RNA_SEQ	UBERON:0004992	mucosa of descending colon	Barrier	0.0241589	0.65625	BCAM	FALSE	TRUE
rs2927477	rs2927477	ATAC	UBERON:0005033	mucosa of gallbladder	Barrier	0.0597574	0.625	BCAM	FALSE	TRUE
rs2927477	rs2927477	RNA_SEQ	UBERON:0005033	mucosa of gallbladder	Barrier	0.0144886	0.84375	BCAM	FALSE	TRUE
rs2927477	rs2927477	ATAC	UBERON:0001259	mucosa of urinary bladder	Barrier	0.125047	0.53125	BCAM	FALSE	TRUE
rs2927477	rs2927477	RNA_SEQ	UBERON:0001499	muscle of arm	Metabolic	0.0145157	0.59375	BCAM	FALSE	TRUE
rs2927477	rs2927477	RNA_SEQ	UBERON:0002324	muscle of back	Metabolic	0.0150602	0.84375	BCAM	FALSE	TRUE
rs2927477	rs2927477	RNA_SEQ	UBERON:0001383	muscle of leg	Metabolic	0.0117286	0.4375	BCAM	FALSE	TRUE
rs2927477	rs2927477	RNA_SEQ	UBERON:0001774	muscle of trunk	Metabolic	0.0140981	0.53125	BCAM	FALSE	TRUE
rs2927477	rs2927477	RNA_SEQ	CL:0000187	myocyte	Metabolic	0.00421495	0.125	BCAM	FALSE	TRUE
rs2927477	rs2927477	RNA_SEQ	CL:0002324	myoepithelial cell of mammary gland	Barrier	0.0176956	0.25	BCAM	FALSE	TRUE
rs2927477	rs2927477	RNA_SEQ	CL:0002366	myometrial cell	Other	0.0320762	0.65625	BCAM	FALSE	TRUE
rs2927477	rs2927477	RNA_SEQ	CL:0002372	myotube	Metabolic	0.00394666	0.15625	BCAM	FALSE	TRUE
rs2927477	rs2927477	ATAC	CL:0000788	naive B cell	Immune	0.026454	0.90625	BCAM	TRUE	TRUE
rs2927477	rs2927477	RNA_SEQ	CL:0000788	naive B cell	Immune	0.00143798	0.40625	BCAM	FALSE	TRUE
rs2927477	rs2927477	ATAC	CL:0000895	naive thymus-derived CD4-positive, alpha-beta T cell	Immune	0.0103067	0.4375	BCAM	FALSE	TRUE
rs2927477	rs2927477	RNA_SEQ	CL:0000895	naive thymus-derived CD4-positive, alpha-beta T cell	Immune	0.0124098	0.59375	BCAM	FALSE	TRUE
rs2927477	rs2927477	ATAC	CL:0000900	naive thymus-derived CD8-positive, alpha-beta T cell	Immune	0.0303177	0.65625	BCAM	FALSE	TRUE
rs2927477	rs2927477	RNA_SEQ	CL:0000900	naive thymus-derived CD8-positive, alpha-beta T cell	Immune	0.011826	0.59375	BCAM	FALSE	TRUE
rs2927477	rs2927477	RNA_SEQ	CL:2000094	nasal cavity respiratory epithelium epithelial cell of viscerocranial mucosa	Barrier	0.0448714	0.34375	BCAM	FALSE	TRUE
rs2927477	rs2927477	ATAC	CL:0000623	natural killer cell	Immune	0.0058047	0.34375	BCAM	FALSE	TRUE
rs2927477	rs2927477	RNA_SEQ	CL:0000623	natural killer cell	Immune	0.00782339	0.625	BCAM	FALSE	TRUE
rs2927477	rs2927477	RNA_SEQ	CL:0002319	neural cell	Other	0.0204012	0.78125	BCAM	FALSE	TRUE
rs2927477	rs2927477	RNA_SEQ	CL:0011020	neural progenitor cell	CNS	0.00732227	0.15625	BCAM	FALSE	TRUE
rs2927477	rs2927477	RNA_SEQ	CL:0000047	neuronal stem cell	CNS	0.00353538	0.15625	BCAM	FALSE	TRUE
rs2927477	rs2927477	RNA_SEQ	UBERON:0001882	nucleus accumbens	CNS	0.00875123	0.4375	BCAM	FALSE	TRUE
rs2927477	rs2927477	RNA_SEQ	UBERON:0002021	occipital lobe	CNS	0.00639884	0.3125	BCAM	FALSE	TRUE
rs2927477	rs2927477	ATAC	UBERON:0010414	omental fat pad	Metabolic	0.00346327	0.0625	BCAM	FALSE	TRUE
rs2927477	rs2927477	RNA_SEQ	UBERON:0010414	omental fat pad	Metabolic	0.00709053	0.375	BCAM	FALSE	TRUE
rs2927477	rs2927477	RNA_SEQ	CL:0000062	osteoblast	Other	0.0261567	0.46875	BCAM	FALSE	TRUE
rs2927477	rs2927477	RNA_SEQ	CL:0000137	osteocyte	Other	1.69824e-05	0.03125	BCAM	FALSE	TRUE
rs2927477	rs2927477	RNA_SEQ	UBERON:0001293	outer medulla of kidney	Metabolic	0.00995358	0.65625	BCAM	FALSE	TRUE
rs2927477	rs2927477	ATAC	UBERON:0000992	ovary	Other	0.0155778	0.3125	BCAM	FALSE	TRUE
rs2927477	rs2927477	RNA_SEQ	UBERON:0000992	ovary	Other	0.00215033	0.15625	BCAM	FALSE	TRUE
rs2927477	rs2927477	ATAC	UBERON:0001264	pancreas	Metabolic	0.0419804	0.75	BCAM	FALSE	TRUE
rs2927477	rs2927477	RNA_SEQ	UBERON:0001264	pancreas	Metabolic	0.0169196	0.65625	BCAM	FALSE	TRUE
rs2927477	rs2927477	RNA_SEQ	UBERON:0001872	parietal lobe	CNS	0.00317327	0.3125	BCAM	FALSE	TRUE
rs2927477	rs2927477	RNA_SEQ	CL:2000068	pericardium fibroblast	Other	0.0046044	0.375	BCAM	FALSE	TRUE
rs2927477	rs2927477	RNA_SEQ	CL:2000001	peripheral blood mononuclear cell	Immune	0.0134781	0.59375	BCAM	FALSE	TRUE
rs2927477	rs2927477	RNA_SEQ	UBERON:0000007	pituitary gland	Other	0.00375318	0.25	BCAM	FALSE	TRUE
rs2927477	rs2927477	RNA_SEQ	UBERON:0001987	placenta	Other	0.0505781	0.84375	BCAM	FALSE	TRUE
rs2927477	rs2927477	RNA_SEQ	CL:0002577	placental epithelial cell	Barrier	0.0378848	0.375	BCAM	FALSE	TRUE
rs2927477	rs2927477	RNA_SEQ	CL:2000078	placental pericyte	Other	0.0294668	0.65625	BCAM	FALSE	TRUE
rs2927477	rs2927477	ATAC	UBERON:0001072	posterior vena cava	Other	0.0036966	0.25	BCAM	FALSE	TRUE
rs2927477	rs2927477	RNA_SEQ	UBERON:0001072	posterior vena cava	Other	0.00264015	0.125	BCAM	FALSE	TRUE
rs2927477	rs2927477	RNA_SEQ	CL:0002351	progenitor cell of endocrine pancreas	Metabolic	0.0166811	0.8125	BCAM	FALSE	TRUE
rs2927477	rs2927477	RNA_SEQ	UBERON:0002367	prostate gland	Other	0.015404	0.75	BCAM	FALSE	TRUE
rs2927477	rs2927477	ATAC	UBERON:0008450	psoas muscle	Metabolic	0.0237206	0.6875	BCAM	FALSE	TRUE
rs2927477	rs2927477	RNA_SEQ	UBERON:0008450	psoas muscle	Metabolic	0.0132374	0.375	BCAM	FALSE	TRUE
rs2927477	rs2927477	RNA_SEQ	CL:1001568	pulmonary artery endothelial cell	Other	0.0165665	0.5	BCAM	FALSE	TRUE
rs2927477	rs2927477	RNA_SEQ	UBERON:0001874	putamen	CNS	0.00732139	0.40625	BCAM	FALSE	TRUE
rs2927477	rs2927477	RNA_SEQ	CL:0002098	regular cardiac myocyte	Metabolic	0.0350326	0.78125	BCAM	FALSE	TRUE
rs2927477	rs2927477	RNA_SEQ	UBERON:0005270	renal cortex interstitium	Metabolic	0.0115944	0.78125	BCAM	FALSE	TRUE
rs2927477	rs2927477	RNA_SEQ	CL:0002584	renal cortical epithelial cell	Metabolic	0.0107129	0.1875	BCAM	FALSE	TRUE
rs2927477	rs2927477	RNA_SEQ	UBERON:0001224	renal pelvis	Metabolic	0.0119394	0.78125	BCAM	FALSE	TRUE
rs2927477	rs2927477	RNA_SEQ	UBERON:0006631	right atrium auricular region	Metabolic	0.00716332	0.53125	BCAM	FALSE	TRUE
rs2927477	rs2927477	ATAC	UBERON:0002078	right cardiac atrium	Metabolic	0.0126392	0.84375	BCAM	FALSE	TRUE
rs2927477	rs2927477	RNA_SEQ	UBERON:0002078	right cardiac atrium	Metabolic	0.00918894	0.625	BCAM	FALSE	TRUE
rs2927477	rs2927477	ATAC	UBERON:0001114	right lobe of liver	Metabolic	0.0313446	0.9375	BCAM	TRUE	TRUE
rs2927477	rs2927477	RNA_SEQ	UBERON:0001114	right lobe of liver	Metabolic	0.0171155	0.53125	BCAM	FALSE	TRUE
rs2927477	rs2927477	RNA_SEQ	UBERON:0002167	right lung	Barrier	0.0169614	0.90625	BCAM	TRUE	TRUE
rs2927477	rs2927477	RNA_SEQ	UBERON:0018118	right renal cortex interstitium	Metabolic	0.0124187	0.71875	BCAM	FALSE	TRUE
rs2927477	rs2927477	RNA_SEQ	UBERON:0018116	right renal pelvis	Metabolic	0.0122619	0.71875	BCAM	FALSE	TRUE
rs2927477	rs2927477	ATAC	UBERON:0001322	sciatic nerve	Other	0.00924905	0.34375	BCAM	FALSE	TRUE
rs2927477	rs2927477	RNA_SEQ	UBERON:0001322	sciatic nerve	Other	0.00667727	0.78125	BCAM	FALSE	TRUE
rs2927477	rs2927477	ATAC	UBERON:0001159	sigmoid colon	Barrier	0.00741847	0.40625	BCAM	FALSE	TRUE
rs2927477	rs2927477	RNA_SEQ	UBERON:0001159	sigmoid colon	Barrier	0.00414042	0.15625	BCAM	FALSE	TRUE
rs2927477	rs2927477	RNA_SEQ	CL:0000515	skeletal muscle myoblast	Metabolic	0.000209679	0.03125	BCAM	FALSE	TRUE
rs2927477	rs2927477	RNA_SEQ	CL:0000594	skeletal muscle satellite cell	Metabolic	0.0372278	0.71875	BCAM	FALSE	TRUE
rs2927477	rs2927477	RNA_SEQ	UBERON:0001134	skeletal muscle tissue	Metabolic	0.0192398	0.75	BCAM	FALSE	TRUE
rs2927477	rs2927477	RNA_SEQ	UBERON:0002097	skin of body	Barrier	0.036595	0.375	BCAM	FALSE	TRUE
rs2927477	rs2927477	RNA_SEQ	UBERON:0002108	small intestine	Barrier	0.0290195	0.53125	BCAM	FALSE	TRUE
rs2927477	rs2927477	RNA_SEQ	CL:0000192	smooth muscle cell	Metabolic	0.0181829	0.3125	BCAM	FALSE	TRUE
rs2927477	rs2927477	RNA_SEQ	CL:0002597	smooth muscle cell of bladder	Metabolic	0.0352173	0.6875	BCAM	FALSE	TRUE
rs2927477	rs2927477	RNA_SEQ	CL:0002592	smooth muscle cell of the coronary artery	Metabolic	0.0176276	0.46875	BCAM	FALSE	TRUE
rs2927477	rs2927477	RNA_SEQ	CL:0002591	smooth muscle cell of the pulmonary artery	Metabolic	0.0215515	0.59375	BCAM	FALSE	TRUE
rs2927477	rs2927477	RNA_SEQ	CL:0002594	smooth muscle cell of the umbilical artery	Metabolic	0.0280239	0.46875	BCAM	FALSE	TRUE
rs2927477	rs2927477	RNA_SEQ	CL:0002600	smooth muscle cell of trachea	Metabolic	0.0335012	0.625	BCAM	FALSE	TRUE
rs2927477	rs2927477	RNA_SEQ	UBERON:0002240	spinal cord	CNS	0.00558793	0.59375	BCAM	FALSE	TRUE
rs2927477	rs2927477	ATAC	UBERON:0002106	spleen	Immune	0.00440661	0.28125	BCAM	FALSE	TRUE
rs2927477	rs2927477	RNA_SEQ	UBERON:0002106	spleen	Immune	0.00131062	0.03125	BCAM	FALSE	TRUE
rs2927477	rs2927477	ATAC	UBERON:0000945	stomach	Barrier	0.0318996	0.8125	BCAM	FALSE	TRUE
rs2927477	rs2927477	RNA_SEQ	UBERON:0000945	stomach	Barrier	0.0133415	0.5625	BCAM	FALSE	TRUE
rs2927477	rs2927477	ATAC	UBERON:0002190	subcutaneous adipose tissue	Metabolic	0.0129579	0.6875	BCAM	FALSE	TRUE
rs2927477	rs2927477	RNA_SEQ	UBERON:0002190	subcutaneous adipose tissue	Metabolic	0.00645429	0.21875	BCAM	FALSE	TRUE
rs2927477	rs2927477	RNA_SEQ	CL:0002583	subcutaneous preadipocyte	Metabolic	0.035789	0.75	BCAM	FALSE	TRUE
rs2927477	rs2927477	RNA_SEQ	UBERON:0002038	substantia nigra	CNS	0.00667493	0.25	BCAM	FALSE	TRUE
rs2927477	rs2927477	RNA_SEQ	UBERON:0036149	suprapubic skin	Barrier	0.0417688	0.375	BCAM	FALSE	TRUE
rs2927477	rs2927477	RNA_SEQ	UBERON:0001871	temporal lobe	CNS	0.00142002	0.09375	BCAM	FALSE	TRUE
rs2927477	rs2927477	RNA_SEQ	UBERON:0000473	testis	Other	0.000857141	0.0625	BCAM	FALSE	TRUE
rs2927477	rs2927477	RNA_SEQ	UBERON:0001515	thoracic aorta	Other	0.00321909	0.15625	BCAM	FALSE	TRUE
rs2927477	rs2927477	RNA_SEQ	CL:0002545	thoracic aorta endothelial cell	Other	0.0171993	0.46875	BCAM	FALSE	TRUE
rs2927477	rs2927477	RNA_SEQ	UBERON:0002370	thymus	Immune	0.0468259	0.46875	BCAM	FALSE	TRUE
rs2927477	rs2927477	ATAC	UBERON:0002046	thyroid gland	Metabolic	0.130293	0.59375	BCAM	FALSE	TRUE
rs2927477	rs2927477	RNA_SEQ	UBERON:0002046	thyroid gland	Metabolic	0.015241	0.8125	BCAM	FALSE	TRUE
rs2927477	rs2927477	ATAC	UBERON:0007610	tibial artery	Other	0.00721963	0.40625	BCAM	FALSE	TRUE
rs2927477	rs2927477	RNA_SEQ	UBERON:0007610	tibial artery	Other	0.00699015	0.25	BCAM	FALSE	TRUE
rs2927477	rs2927477	RNA_SEQ	UBERON:0001323	tibial nerve	Other	0.00533927	0.4375	BCAM	FALSE	TRUE
rs2927477	rs2927477	RNA_SEQ	UBERON:0001723	tongue	Other	0.026677	0.6875	BCAM	FALSE	TRUE
rs2927477	rs2927477	RNA_SEQ	CL:0000307	tracheal epithelial cell	Barrier	0.0427365	0.34375	BCAM	FALSE	TRUE
rs2927477	rs2927477	ATAC	UBERON:0001157	transverse colon	Barrier	0.000465075	0.0625	BCAM	FALSE	TRUE
rs2927477	rs2927477	RNA_SEQ	UBERON:0001157	transverse colon	Barrier	0.0155984	0.46875	BCAM	FALSE	TRUE
rs2927477	rs2927477	RNA_SEQ	CL:0000169	type B pancreatic cell	Metabolic	0.0283717	0.65625	BCAM	FALSE	TRUE
rs2927477	rs2927477	RNA_SEQ	UBERON:0002331	umbilical cord	Other	0.0214723	0.40625	BCAM	FALSE	TRUE
rs2927477	rs2927477	ATAC	UBERON:0008952	upper lobe of left lung	Barrier	0.0165569	0.59375	BCAM	FALSE	TRUE
rs2927477	rs2927477	RNA_SEQ	UBERON:0008952	upper lobe of left lung	Barrier	0.0167977	0.875	BCAM	FALSE	TRUE
rs2927477	rs2927477	ATAC	UBERON:0002170	upper lobe of right lung	Barrier	0.0630585	0.625	BCAM	FALSE	TRUE
rs2927477	rs2927477	RNA_SEQ	UBERON:0002170	upper lobe of right lung	Barrier	0.0198886	0.90625	BCAM	TRUE	TRUE
rs2927477	rs2927477	ATAC	UBERON:0000056	ureter	Other	0.0804257	0.53125	BCAM	FALSE	TRUE
rs2927477	rs2927477	RNA_SEQ	UBERON:0000056	ureter	Other	0.025353	0.625	BCAM	FALSE	TRUE
rs2927477	rs2927477	RNA_SEQ	UBERON:0001255	urinary bladder	Barrier	0.00991188	0.84375	BCAM	FALSE	TRUE
rs2927477	rs2927477	RNA_SEQ	CL:0002601	uterine smooth muscle cell	Metabolic	0.036311	0.71875	BCAM	FALSE	TRUE
rs2927477	rs2927477	ATAC	UBERON:0000995	uterus	Other	0.00174093	0.125	BCAM	FALSE	TRUE
rs2927477	rs2927477	RNA_SEQ	UBERON:0000995	uterus	Other	0.00215737	0.1875	BCAM	FALSE	TRUE
rs2927477	rs2927477	RNA_SEQ	UBERON:0000996	vagina	Other	0.0277576	0.375	BCAM	FALSE	TRUE
rs2927477	rs2927477	RNA_SEQ	CL:0002543	vein endothelial cell	Other	0.0075355	0.28125	BCAM	FALSE	TRUE
rs2927477	rs2927477	RNA_SEQ	UBERON:0013756	venous blood	Immune	0.0148385	0.28125	BCAM	FALSE	TRUE
rs2965163	rs2965163	RNA_SEQ	UBERON:0001954	Ammon's horn	Other	0.000212193	0.0625	CEACAM16	FALSE	TRUE
rs2965163	rs2965163	ATAC	CL:0000236	B cell	Immune	0.0179997	0.3125	CEACAM16	FALSE	TRUE
rs2965163	rs2965163	RNA_SEQ	CL:0000236	B cell	Immune	0.00204102	0.25	CEACAM16	FALSE	TRUE
rs2965163	rs2965163	RNA_SEQ	UBERON:0006469	C1 segment of cervical spinal cord	CNS	0.000560284	0.0625	CEACAM16	FALSE	TRUE
rs2965163	rs2965163	RNA_SEQ	CL:0001054	CD14-positive monocyte	Immune	0.00247828	0.40625	CEACAM16	FALSE	TRUE
rs2965163	rs2965163	ATAC	CL:0000792	CD4-positive, CD25-positive, alpha-beta regulatory T cell	Immune	0.0235672	0.40625	CEACAM16	FALSE	TRUE
rs2965163	rs2965163	RNA_SEQ	CL:0000792	CD4-positive, CD25-positive, alpha-beta regulatory T cell	Immune	0.00696039	0.3125	CEACAM16	FALSE	TRUE
rs2965163	rs2965163	ATAC	CL:0000624	CD4-positive, alpha-beta T cell	Immune	0.0410886	0.3125	CEACAM16	FALSE	TRUE
rs2965163	rs2965163	RNA_SEQ	CL:0000624	CD4-positive, alpha-beta T cell	Immune	0.00684452	0.34375	CEACAM16	FALSE	TRUE
rs2965163	rs2965163	RNA_SEQ	CL:0000897	CD4-positive, alpha-beta memory T cell	Immune	0.00603127	0.34375	CEACAM16	FALSE	TRUE
rs2965163	rs2965163	ATAC	CL:0000625	CD8-positive, alpha-beta T cell	Immune	0.0447415	0.34375	CEACAM16	FALSE	TRUE
rs2965163	rs2965163	RNA_SEQ	CL:0000625	CD8-positive, alpha-beta T cell	Immune	0.00907509	0.34375	CEACAM16	FALSE	TRUE
rs2965163	rs2965163	RNA_SEQ	CL:0000909	CD8-positive, alpha-beta memory T cell	Immune	0.00835395	0.34375	CEACAM16	FALSE	TRUE
rs2965163	rs2965163	RNA_SEQ	CL:0001053	IgD-negative memory B cell	Immune	0.0043904	0.34375	CEACAM16	FALSE	TRUE
rs2965163	rs2965163	RNA_SEQ	UBERON:0001211	Peyer's patch	Other	0.00630323	0.3125	CEACAM16	FALSE	TRUE
rs2965163	rs2965163	RNA_SEQ	CL:0000121	Purkinje cell	Other	0.000151475	0.25	CEACAM16	FALSE	TRUE
rs2965163	rs2965163	ATAC	CL:0000084	T-cell	Immune	0.0332653	0.34375	CEACAM16	FALSE	TRUE
rs2965163	rs2965163	RNA_SEQ	CL:0000084	T-cell	Immune	0.00631213	0.34375	CEACAM16	FALSE	TRUE
rs2965163	rs2965163	ATAC	CL:0000899	T-helper 17 cell	Immune	0.0284584	0.34375	CEACAM16	FALSE	TRUE
rs2965163	rs2965163	RNA_SEQ	CL:0000899	T-helper 17 cell	Immune	0.00478156	0.34375	CEACAM16	FALSE	TRUE
rs2965163	rs2965163	RNA_SEQ	UBERON:0001013	adipose tissue	Metabolic	0.00431379	0.28125	CEACAM16	FALSE	TRUE
rs2965163	rs2965163	ATAC	UBERON:0002369	adrenal gland	Metabolic	0.0141684	0.8125	CEACAM16	FALSE	TRUE
rs2965163	rs2965163	RNA_SEQ	UBERON:0002369	adrenal gland	Metabolic	0.000308461	0.03125	CEACAM16	FALSE	TRUE
rs2965163	rs2965163	RNA_SEQ	CL:0002368	airway epithelial cell	Barrier	0.000416279	0.25	CEACAM16	FALSE	TRUE
rs2965163	rs2965163	RNA_SEQ	UBERON:0000305	amnion	Other	0.00350857	0.71875	CEACAM16	FALSE	TRUE
rs2965163	rs2965163	RNA_SEQ	UBERON:0001876	amygdala	CNS	0.00088644	0.15625	CEACAM16	FALSE	TRUE
rs2965163	rs2965163	RNA_SEQ	UBERON:0009835	anterior cingulate cortex	CNS	0.000932535	0.125	CEACAM16	FALSE	TRUE
rs2965163	rs2965163	RNA_SEQ	UBERON:0006330	anterior lingual gland	Other	0.000959555	0.0625	CEACAM16	FALSE	TRUE
rs2965163	rs2965163	RNA_SEQ	UBERON:0000947	aorta	Other	0.00326681	0.5	CEACAM16	FALSE	TRUE
rs2965163	rs2965163	RNA_SEQ	CL:0002539	aortic smooth muscle cell	Metabolic	0.000201861	0.5	CEACAM16	FALSE	TRUE
rs2965163	rs2965163	RNA_SEQ	CL:2000007	articular chondrocyte of knee joint	Other	0.000211398	0.75	CEACAM16	FALSE	TRUE
rs2965163	rs2965163	RNA_SEQ	UBERON:0001496	ascending aorta	Other	8.78175e-05	0.0625	CEACAM16	FALSE	TRUE
rs2965163	rs2965163	RNA_SEQ	CL:0000127	astrocyte	CNS	0.000216166	0.53125	CEACAM16	FALSE	TRUE
rs2965163	rs2965163	ATAC	UBERON:0002394	bile duct	Other	0.015347	0.78125	CEACAM16	FALSE	TRUE
rs2965163	rs2965163	RNA_SEQ	CL:2000040	bladder microvascular endothelial cell	Barrier	0.00260925	0.6875	CEACAM16	FALSE	TRUE
rs2965163	rs2965163	ATAC	UBERON:0001150	body of pancreas	Metabolic	0.0411561	0.9375	CEACAM16	TRUE	TRUE
rs2965163	rs2965163	RNA_SEQ	UBERON:0001150	body of pancreas	Metabolic	0.00602973	0.15625	CEACAM16	FALSE	TRUE
rs2965163	rs2965163	RNA_SEQ	UBERON:0000955	brain	CNS	0.00332308	0.28125	CEACAM16	FALSE	TRUE
rs2965163	rs2965163	ATAC	UBERON:0008367	breast epithelium	Barrier	0.0129512	0.78125	CEACAM16	FALSE	TRUE
rs2965163	rs2965163	RNA_SEQ	UBERON:0008367	breast epithelium	Barrier	0.00153104	0.15625	CEACAM16	FALSE	TRUE
rs2965163	rs2965163	RNA_SEQ	CL:0002328	bronchial epithelial cell	Barrier	0.000686169	0.3125	CEACAM16	FALSE	TRUE
rs2965163	rs2965163	RNA_SEQ	CL:0002598	bronchial smooth muscle cell	Metabolic	0.000765324	0.71875	CEACAM16	FALSE	TRUE
rs2965163	rs2965163	RNA_SEQ	CL:2000093	bronchus fibroblast of lung	Barrier	0.000225226	0.625	CEACAM16	FALSE	TRUE
rs2965163	rs2965163	RNA_SEQ	UBERON:0000019	camera-type eye	Other	0.00561094	0.53125	CEACAM16	FALSE	TRUE
rs2965163	rs2965163	RNA_SEQ	CL:2000067	cardiac atrium fibroblast	Metabolic	5.34058e-05	0.125	CEACAM16	FALSE	TRUE
rs2965163	rs2965163	RNA_SEQ	CL:0000746	cardiac muscle cell	Metabolic	0.000713031	0.1875	CEACAM16	FALSE	TRUE
rs2965163	rs2965163	ATAC	UBERON:0002099	cardiac septum	Metabolic	0.013144	0.65625	CEACAM16	FALSE	TRUE
rs2965163	rs2965163	RNA_SEQ	UBERON:0002099	cardiac septum	Metabolic	0.0053525	0.5625	CEACAM16	FALSE	TRUE
rs2965163	rs2965163	RNA_SEQ	CL:2000066	cardiac ventricle fibroblast	Metabolic	8.12213e-05	0.375	CEACAM16	FALSE	TRUE
rs2965163	rs2965163	RNA_SEQ	UBERON:0001873	caudate nucleus	CNS	0.000602881	0.125	CEACAM16	FALSE	TRUE
rs2965163	rs2965163	ATAC	CL:0000907	central memory CD8-positive, alpha-beta T cell	Immune	0.0267901	0.40625	CEACAM16	FALSE	TRUE
rs2965163	rs2965163	RNA_SEQ	UBERON:0002245	cerebellar hemisphere	CNS	0.00272115	0.25	CEACAM16	FALSE	TRUE
rs2965163	rs2965163	RNA_SEQ	UBERON:0002037	cerebellum	CNS	0.0024803	0.5625	CEACAM16	FALSE	TRUE
rs2965163	rs2965163	RNA_SEQ	CL:0000138	chondrocyte	Other	0.000161012	0.5625	CEACAM16	FALSE	TRUE
rs2965163	rs2965163	RNA_SEQ	UBERON:0003124	chorion	Other	0.0016338	0.5625	CEACAM16	FALSE	TRUE
rs2965163	rs2965163	RNA_SEQ	UBERON:0007106	chorionic villus	Other	0.00266393	0.46875	CEACAM16	FALSE	TRUE
rs2965163	rs2965163	ATAC	UBERON:0000317	colonic mucosa	Barrier	0.0160096	0.53125	CEACAM16	FALSE	TRUE
rs2965163	rs2965163	RNA_SEQ	UBERON:0000317	colonic mucosa	Barrier	0.00529575	0.21875	CEACAM16	FALSE	TRUE
rs2965163	rs2965163	RNA_SEQ	CL:0001059	common myeloid progenitor, CD34-positive	Immune	0.0110051	0.4375	CEACAM16	FALSE	TRUE
rs2965163	rs2965163	RNA_SEQ	UBERON:0001621	coronary artery	Other	0.000168959	0.0625	CEACAM16	FALSE	TRUE
rs2965163	rs2965163	RNA_SEQ	UBERON:0001225	cortex of kidney	Metabolic	0.000694593	0.0625	CEACAM16	FALSE	TRUE
rs2965163	rs2965163	RNA_SEQ	CL:2000010	dermis blood vessel endothelial cell	Barrier	0.00381645	0.625	CEACAM16	FALSE	TRUE
rs2965163	rs2965163	RNA_SEQ	CL:2000011	dermis lymphatic vessel endothelial cell	Barrier	0.00285101	0.5	CEACAM16	FALSE	TRUE
rs2965163	rs2965163	RNA_SEQ	CL:2000041	dermis microvascular lymphatic vessel endothelial cell	Barrier	0.0030543	0.5625	CEACAM16	FALSE	TRUE
rs2965163	rs2965163	RNA_SEQ	UBERON:0001894	diencephalon	CNS	0.00045379	0.5625	CEACAM16	FALSE	TRUE
rs2965163	rs2965163	RNA_SEQ	UBERON:0009834	dorsolateral prefrontal cortex	CNS	0.000798782	0.1875	CEACAM16	FALSE	TRUE
rs2965163	rs2965163	RNA_SEQ	UBERON:0012249	ectocervix	Barrier	0.00653791	0.90625	CEACAM16	TRUE	TRUE
rs2965163	rs2965163	RNA_SEQ	CL:0000221	ectodermal cell	Other	0.00249163	0.875	CEACAM16	FALSE	TRUE
rs2965163	rs2965163	ATAC	CL:0000913	effector memory CD8-positive, alpha-beta T cell	Immune	0.028038	0.25	CEACAM16	FALSE	TRUE
rs2965163	rs2965163	RNA_SEQ	UBERON:0000458	endocervix	Barrier	0.00558599	0.4375	CEACAM16	FALSE	TRUE
rs2965163	rs2965163	RNA_SEQ	UBERON:0000016	endocrine pancreas	Metabolic	0.00462254	0.1875	CEACAM16	FALSE	TRUE
rs2965163	rs2965163	RNA_SEQ	CL:0000223	endodermal cell	Other	0.00301512	0.46875	CEACAM16	FALSE	TRUE
rs2965163	rs2965163	RNA_SEQ	CL:0000115	endothelial cell	Other	0.000305176	0.09375	CEACAM16	FALSE	TRUE
rs2965163	rs2965163	RNA_SEQ	CL:2000018	endothelial cell of coronary artery	Other	0.0017581	0.5625	CEACAM16	FALSE	TRUE
rs2965163	rs2965163	RNA_SEQ	CL:0002618	endothelial cell of umbilical vein	Other	0.00154225	0.40625	CEACAM16	FALSE	TRUE
rs2965163	rs2965163	RNA_SEQ	CL:0010003	epithelial cell of alveolus of lung	Barrier	0.00072972	0.6875	CEACAM16	FALSE	TRUE
rs2965163	rs2965163	RNA_SEQ	CL:0002306	epithelial cell of proximal tubule	Barrier	0.000595411	0.3125	CEACAM16	FALSE	TRUE
rs2965163	rs2965163	RNA_SEQ	CL:0010002	epithelial cell of umbilical artery	Barrier	0.000986735	0.5625	CEACAM16	FALSE	TRUE
rs2965163	rs2965163	RNA_SEQ	UBERON:0001043	esophagus	Barrier	0.00236909	0.21875	CEACAM16	FALSE	TRUE
rs2965163	rs2965163	ATAC	UBERON:0002469	esophagus mucosa	Barrier	0.0021747	0.1875	CEACAM16	FALSE	TRUE
rs2965163	rs2965163	RNA_SEQ	UBERON:0002469	esophagus mucosa	Barrier	0.000286102	0.09375	CEACAM16	FALSE	TRUE
rs2965163	rs2965163	RNA_SEQ	UBERON:0004648	esophagus muscularis mucosa	Barrier	0.00221936	0.34375	CEACAM16	FALSE	TRUE
rs2965163	rs2965163	RNA_SEQ	UBERON:0006920	esophagus squamous epithelium	Barrier	0.00166035	0.25	CEACAM16	FALSE	TRUE
rs2965163	rs2965163	ATAC	UBERON:0003889	fallopian tube	Other	0.0109138	0.59375	CEACAM16	FALSE	TRUE
rs2965163	rs2965163	RNA_SEQ	UBERON:0003889	fallopian tube	Other	0.000649293	0.09375	CEACAM16	FALSE	TRUE
rs2965163	rs2965163	RNA_SEQ	CL:0002551	fibroblast of dermis	Barrier	0.000204881	0.75	CEACAM16	FALSE	TRUE
rs2965163	rs2965163	RNA_SEQ	CL:0002553	fibroblast of lung	Barrier	0.000282685	0.71875	CEACAM16	FALSE	TRUE
rs2965163	rs2965163	RNA_SEQ	CL:2000013	fibroblast of skin of abdomen	Barrier	0.000688553	0.78125	CEACAM16	FALSE	TRUE
rs2965163	rs2965163	RNA_SEQ	CL:0011022	fibroblast of skin of back	Barrier	0.000507355	0.625	CEACAM16	FALSE	TRUE
rs2965163	rs2965163	RNA_SEQ	CL:0002547	fibroblast of the aortic adventitia	Other	0.000248591	0.6875	CEACAM16	FALSE	TRUE
rs2965163	rs2965163	RNA_SEQ	CL:0002558	fibroblast of villous mesenchyme	Other	0.000148932	0.375	CEACAM16	FALSE	TRUE
rs2965163	rs2965163	RNA_SEQ	UBERON:0003662	forelimb muscle	Metabolic	0.000969569	0.125	CEACAM16	FALSE	TRUE
rs2965163	rs2965163	RNA_SEQ	CL:1001608	foreskin fibroblast	Barrier	0.000198841	0.5625	CEACAM16	FALSE	TRUE
rs2965163	rs2965163	ATAC	CL:1001606	foreskin keratinocyte	Barrier	0.00120672	0.09375	CEACAM16	FALSE	TRUE
rs2965163	rs2965163	RNA_SEQ	CL:1001606	foreskin keratinocyte	Barrier	8.22544e-05	0.25	CEACAM16	FALSE	TRUE
rs2965163	rs2965163	RNA_SEQ	CL:2000045	foreskin melanocyte	Barrier	0.000253518	0.53125	CEACAM16	FALSE	TRUE
rs2965163	rs2965163	RNA_SEQ	UBERON:0001870	frontal cortex	CNS	0.000406424	0.0625	CEACAM16	FALSE	TRUE
rs2965163	rs2965163	ATAC	UBERON:0011907	gastrocnemius medialis	Other	0.0511278	0.875	CEACAM16	FALSE	TRUE
rs2965163	rs2965163	RNA_SEQ	UBERON:0011907	gastrocnemius medialis	Other	0.0111344	0.4375	CEACAM16	FALSE	TRUE
rs2965163	rs2965163	ATAC	UBERON:0004550	gastroesophageal sphincter	Metabolic	0.0082407	0.71875	CEACAM16	FALSE	TRUE
rs2965163	rs2965163	RNA_SEQ	UBERON:0004550	gastroesophageal sphincter	Metabolic	0.00311653	0.375	CEACAM16	FALSE	TRUE
rs2965163	rs2965163	RNA_SEQ	CL:0002188	glomerular endothelial cell	Other	0.00174284	0.53125	CEACAM16	FALSE	TRUE
rs2965163	rs2965163	RNA_SEQ	CL:0000679	glutamatergic neuron	CNS	0.00238657	0.84375	CEACAM16	FALSE	TRUE
rs2965163	rs2965163	RNA_SEQ	CL:0000346	hair follicle dermal papilla cell	Other	8.42412e-05	0.59375	CEACAM16	FALSE	TRUE
rs2965163	rs2965163	RNA_SEQ	CL:2000092	hair follicular keratinocyte	Barrier	8.59896e-05	0.3125	CEACAM16	FALSE	TRUE
rs2965163	rs2965163	RNA_SEQ	UBERON:0000948	heart	Metabolic	0.00427532	0.53125	CEACAM16	FALSE	TRUE
rs2965163	rs2965163	ATAC	UBERON:0002084	heart left ventricle	Metabolic	0.0289122	0.6875	CEACAM16	FALSE	TRUE
rs2965163	rs2965163	RNA_SEQ	UBERON:0002084	heart left ventricle	Metabolic	0.00783118	0.5625	CEACAM16	FALSE	TRUE
rs2965163	rs2965163	ATAC	UBERON:0002080	heart right ventricle	Metabolic	0.0281331	0.6875	CEACAM16	FALSE	TRUE
rs2965163	rs2965163	RNA_SEQ	UBERON:0002080	heart right ventricle	Metabolic	0.00904179	0.625	CEACAM16	FALSE	TRUE
rs2965163	rs2965163	RNA_SEQ	CL:0000837	hematopoietic multipotent progenitor cell	Immune	0.0121088	0.40625	CEACAM16	FALSE	TRUE
rs2965163	rs2965163	RNA_SEQ	CL:0000182	hepatocyte	Metabolic	0.00822703	0.40625	CEACAM16	FALSE	TRUE
rs2965163	rs2965163	RNA_SEQ	UBERON:0003663	hindlimb muscle	Metabolic	0.00147359	0.21875	CEACAM16	FALSE	TRUE
rs2965163	rs2965163	RNA_SEQ	UBERON:0001898	hypothalamus	CNS	0.000748952	0.0625	CEACAM16	FALSE	TRUE
rs2965163	rs2965163	RNA_SEQ	CL:0000823	immature natural killer cell	Immune	0.0162662	0.40625	CEACAM16	FALSE	TRUE
rs2965163	rs2965163	RNA_SEQ	CL:0000312	keratinocyte	Barrier	0.000127633	0.15625	CEACAM16	FALSE	TRUE
rs2965163	rs2965163	ATAC	UBERON:0002113	kidney	Metabolic	0.00295162	0.25	CEACAM16	FALSE	TRUE
rs2965163	rs2965163	RNA_SEQ	UBERON:0002113	kidney	Metabolic	0.00144545	0.09375	CEACAM16	FALSE	TRUE
rs2965163	rs2965163	RNA_SEQ	CL:0002518	kidney epithelial cell	Metabolic	0.000763734	0.3125	CEACAM16	FALSE	TRUE
rs2965163	rs2965163	RNA_SEQ	UBERON:0000059	large intestine	Barrier	0.0119796	0.59375	CEACAM16	FALSE	TRUE
rs2965163	rs2965163	ATAC	UBERON:0002079	left cardiac atrium	Metabolic	0.0181953	0.71875	CEACAM16	FALSE	TRUE
rs2965163	rs2965163	RNA_SEQ	UBERON:0002079	left cardiac atrium	Metabolic	0.0085996	0.5625	CEACAM16	FALSE	TRUE
rs2965163	rs2965163	ATAC	UBERON:0008971	left colon	Barrier	0.0192062	0.5	CEACAM16	FALSE	TRUE
rs2965163	rs2965163	RNA_SEQ	UBERON:0008971	left colon	Barrier	0.00587519	0.21875	CEACAM16	FALSE	TRUE
rs2965163	rs2965163	RNA_SEQ	UBERON:0004538	left kidney	Metabolic	0.00403547	0.84375	CEACAM16	FALSE	TRUE
rs2965163	rs2965163	ATAC	UBERON:0001115	left lobe of liver	Metabolic	0.00707769	0.3125	CEACAM16	FALSE	TRUE
rs2965163	rs2965163	RNA_SEQ	UBERON:0001115	left lobe of liver	Metabolic	0.00235144	0.09375	CEACAM16	FALSE	TRUE
rs2965163	rs2965163	ATAC	UBERON:0002168	left lung	Barrier	0.0368179	0.78125	CEACAM16	FALSE	TRUE
rs2965163	rs2965163	RNA_SEQ	UBERON:0002168	left lung	Barrier	0.000286023	0.03125	CEACAM16	FALSE	TRUE
rs2965163	rs2965163	RNA_SEQ	UBERON:0018117	left renal cortex interstitium	Metabolic	0.00521708	0.75	CEACAM16	FALSE	TRUE
rs2965163	rs2965163	RNA_SEQ	UBERON:0018115	left renal pelvis	Metabolic	0.00453138	0.8125	CEACAM16	FALSE	TRUE
rs2965163	rs2965163	RNA_SEQ	UBERON:0006566	left ventricle myocardium	Metabolic	0.0123242	0.59375	CEACAM16	FALSE	TRUE
rs2965163	rs2965163	ATAC	UBERON:0002107	liver	Metabolic	0.0049909	0.25	CEACAM16	FALSE	TRUE
rs2965163	rs2965163	RNA_SEQ	UBERON:0002107	liver	Metabolic	0.000194709	0.03125	CEACAM16	FALSE	TRUE
rs2965163	rs2965163	RNA_SEQ	UBERON:0004264	lower leg skin	Barrier	0.0032599	0.3125	CEACAM16	FALSE	TRUE
rs2965163	rs2965163	ATAC	UBERON:0008953	lower lobe of left lung	Barrier	0.0353335	0.75	CEACAM16	FALSE	TRUE
rs2965163	rs2965163	RNA_SEQ	UBERON:0008953	lower lobe of left lung	Barrier	0.00739717	0.28125	CEACAM16	FALSE	TRUE
rs2965163	rs2965163	ATAC	UBERON:0002171	lower lobe of right lung	Barrier	0.0240703	0.84375	CEACAM16	FALSE	TRUE
rs2965163	rs2965163	RNA_SEQ	UBERON:0002171	lower lobe of right lung	Barrier	0.00733296	0.25	CEACAM16	FALSE	TRUE
rs2965163	rs2965163	RNA_SEQ	CL:0002326	luminal epithelial cell of mammary gland	Barrier	0.0109642	0.5625	CEACAM16	FALSE	TRUE
rs2965163	rs2965163	ATAC	UBERON:0002048	lung	Barrier	0.0194046	0.75	CEACAM16	FALSE	TRUE
rs2965163	rs2965163	RNA_SEQ	UBERON:0002048	lung	Barrier	0.00406766	0.15625	CEACAM16	FALSE	TRUE
rs2965163	rs2965163	RNA_SEQ	CL:2000016	lung microvascular endothelial cell	Barrier	0.00329049	0.65625	CEACAM16	FALSE	TRUE
rs2965163	rs2965163	RNA_SEQ	CL:0002327	mammary epithelial cell	Barrier	0.000150522	0.34375	CEACAM16	FALSE	TRUE
rs2965163	rs2965163	RNA_SEQ	CL:2000071	mammary microvascular endothelial cell	Barrier	0.00298707	0.75	CEACAM16	FALSE	TRUE
rs2965163	rs2965163	RNA_SEQ	CL:0002451	mammary stem cell	Barrier	0.00169897	0.21875	CEACAM16	FALSE	TRUE
rs2965163	rs2965163	RNA_SEQ	CL:1000458	melanocyte of skin	Barrier	4.43459e-05	0.25	CEACAM16	FALSE	TRUE
rs2965163	rs2965163	ATAC	CL:0000787	memory B cell	Immune	9.48906e-05	0.03125	CEACAM16	FALSE	TRUE
rs2965163	rs2965163	RNA_SEQ	CL:0000650	mesangial cell	Metabolic	0.000280539	0.1875	CEACAM16	FALSE	TRUE
rs2965163	rs2965163	RNA_SEQ	CL:0000134	mesenchymal stem cell	Other	0.000433127	0.5	CEACAM16	FALSE	TRUE
rs2965163	rs2965163	RNA_SEQ	CL:0002568	mesenchymal stem cell of Wharton's jelly	Other	0.000294685	0.65625	CEACAM16	FALSE	TRUE
rs2965163	rs2965163	RNA_SEQ	CL:0002570	mesenchymal stem cell of adipose	Metabolic	0.000174046	0.625	CEACAM16	FALSE	TRUE
rs2965163	rs2965163	RNA_SEQ	CL:0002540	mesenchymal stem cell of the bone marrow	Immune	0.000387828	0.65625	CEACAM16	FALSE	TRUE
rs2965163	rs2965163	ATAC	UBERON:0015143	mesenteric fat pad	Metabolic	0.00125869	0.21875	CEACAM16	FALSE	TRUE
rs2965163	rs2965163	RNA_SEQ	UBERON:0015143	mesenteric fat pad	Metabolic	0.000932058	0.3125	CEACAM16	FALSE	TRUE
rs2965163	rs2965163	RNA_SEQ	CL:0011019	mesothelial cell of epicardium	Barrier	0.00256697	0.96875	CEACAM16	TRUE	TRUE
rs2965163	rs2965163	RNA_SEQ	CL:0000842	mononuclear cell	Immune	0.00262101	0.25	CEACAM16	FALSE	TRUE
rs2965163	rs2965163	ATAC	UBERON:0004992	mucosa of descending colon	Barrier	0.0176988	0.4375	CEACAM16	FALSE	TRUE
rs2965163	rs2965163	RNA_SEQ	UBERON:0004992	mucosa of descending colon	Barrier	0.00652504	0.21875	CEACAM16	FALSE	TRUE
rs2965163	rs2965163	ATAC	UBERON:0005033	mucosa of gallbladder	Barrier	0.0275868	0.75	CEACAM16	FALSE	TRUE
rs2965163	rs2965163	RNA_SEQ	UBERON:0005033	mucosa of gallbladder	Barrier	0.000428756	0.0625	CEACAM16	FALSE	TRUE
rs2965163	rs2965163	ATAC	UBERON:0001259	mucosa of urinary bladder	Barrier	0.0145669	0.625	CEACAM16	FALSE	TRUE
rs2965163	rs2965163	RNA_SEQ	UBERON:0001499	muscle of arm	Metabolic	0.00460911	0.25	CEACAM16	FALSE	TRUE
rs2965163	rs2965163	RNA_SEQ	UBERON:0002324	muscle of back	Metabolic	0.00202084	0.28125	CEACAM16	FALSE	TRUE
rs2965163	rs2965163	RNA_SEQ	UBERON:0001383	muscle of leg	Metabolic	0.000432014	0.09375	CEACAM16	FALSE	TRUE
rs2965163	rs2965163	RNA_SEQ	UBERON:0001774	muscle of trunk	Metabolic	0.000664711	0.03125	CEACAM16	FALSE	TRUE
rs2965163	rs2965163	RNA_SEQ	CL:0000187	myocyte	Metabolic	0.000208616	0.125	CEACAM16	FALSE	TRUE
rs2965163	rs2965163	RNA_SEQ	CL:0002324	myoepithelial cell of mammary gland	Barrier	0.0055515	0.90625	CEACAM16	TRUE	TRUE
rs2965163	rs2965163	RNA_SEQ	CL:0002366	myometrial cell	Other	0.000312487	0.5	CEACAM16	FALSE	TRUE
rs2965163	rs2965163	RNA_SEQ	CL:0002372	myotube	Metabolic	0.000154813	0.09375	CEACAM16	FALSE	TRUE
rs2965163	rs2965163	ATAC	CL:0000788	naive B cell	Immune	0.00508483	0.09375	CEACAM16	FALSE	TRUE
rs2965163	rs2965163	RNA_SEQ	CL:0000788	naive B cell	Immune	0.00215578	0.3125	CEACAM16	FALSE	TRUE
rs2965163	rs2965163	ATAC	CL:0000895	naive thymus-derived CD4-positive, alpha-beta T cell	Immune	0.0217045	0.375	CEACAM16	FALSE	TRUE
rs2965163	rs2965163	RNA_SEQ	CL:0000895	naive thymus-derived CD4-positive, alpha-beta T cell	Immune	0.00721415	0.34375	CEACAM16	FALSE	TRUE
rs2965163	rs2965163	ATAC	CL:0000900	naive thymus-derived CD8-positive, alpha-beta T cell	Immune	0.0387344	0.3125	CEACAM16	FALSE	TRUE
rs2965163	rs2965163	RNA_SEQ	CL:0000900	naive thymus-derived CD8-positive, alpha-beta T cell	Immune	0.00789587	0.34375	CEACAM16	FALSE	TRUE
rs2965163	rs2965163	RNA_SEQ	CL:2000094	nasal cavity respiratory epithelium epithelial cell of viscerocranial mucosa	Barrier	0.000605106	0.53125	CEACAM16	FALSE	TRUE
rs2965163	rs2965163	ATAC	CL:0000623	natural killer cell	Immune	0.0141246	0.4375	CEACAM16	FALSE	TRUE
rs2965163	rs2965163	RNA_SEQ	CL:0000623	natural killer cell	Immune	0.00776156	0.375	CEACAM16	FALSE	TRUE
rs2965163	rs2965163	RNA_SEQ	CL:0002319	neural cell	Other	0.00089407	0.8125	CEACAM16	FALSE	TRUE
rs2965163	rs2965163	RNA_SEQ	CL:0011020	neural progenitor cell	CNS	0.000616233	0.84375	CEACAM16	FALSE	TRUE
rs2965163	rs2965163	RNA_SEQ	CL:0000047	neuronal stem cell	CNS	0.00188319	0.8125	CEACAM16	FALSE	TRUE
rs2965163	rs2965163	RNA_SEQ	UBERON:0001882	nucleus accumbens	CNS	0.0010678	0.15625	CEACAM16	FALSE	TRUE
rs2965163	rs2965163	RNA_SEQ	UBERON:0002021	occipital lobe	CNS	0.000165462	0.65625	CEACAM16	FALSE	TRUE
rs2965163	rs2965163	ATAC	UBERON:0010414	omental fat pad	Metabolic	0.000771046	0.125	CEACAM16	FALSE	TRUE
rs2965163	rs2965163	RNA_SEQ	UBERON:0010414	omental fat pad	Metabolic	0.00281358	0.28125	CEACAM16	FALSE	TRUE
rs2965163	rs2965163	RNA_SEQ	CL:0000062	osteoblast	Other	0.000112693	0.65625	CEACAM16	FALSE	TRUE
rs2965163	rs2965163	RNA_SEQ	CL:0000137	osteocyte	Other	0.000117938	0.71875	CEACAM16	FALSE	TRUE
rs2965163	rs2965163	RNA_SEQ	UBERON:0001293	outer medulla of kidney	Metabolic	0.00387287	0.21875	CEACAM16	FALSE	TRUE
rs2965163	rs2965163	ATAC	UBERON:0000992	ovary	Other	0.00372903	0.34375	CEACAM16	FALSE	TRUE
rs2965163	rs2965163	RNA_SEQ	UBERON:0000992	ovary	Other	0.00272788	0.34375	CEACAM16	FALSE	TRUE
rs2965163	rs2965163	ATAC	UBERON:0001264	pancreas	Metabolic	0.0332708	0.875	CEACAM16	FALSE	TRUE
rs2965163	rs2965163	RNA_SEQ	UBERON:0001264	pancreas	Metabolic	0.00662073	0.21875	CEACAM16	FALSE	TRUE
rs2965163	rs2965163	RNA_SEQ	UBERON:0001872	parietal lobe	CNS	0.000400384	0.71875	CEACAM16	FALSE	TRUE
rs2965163	rs2965163	RNA_SEQ	CL:2000068	pericardium fibroblast	Other	0.000160376	0.5	CEACAM16	FALSE	TRUE
rs2965163	rs2965163	RNA_SEQ	CL:2000001	peripheral blood mononuclear cell	Immune	0.00942548	0.40625	CEACAM16	FALSE	TRUE
rs2965163	rs2965163	RNA_SEQ	UBERON:0000007	pituitary gland	Other	0.00186014	0.125	CEACAM16	FALSE	TRUE
rs2965163	rs2965163	RNA_SEQ	UBERON:0001987	placenta	Other	0.000612338	0.25	CEACAM16	FALSE	TRUE
rs2965163	rs2965163	RNA_SEQ	CL:0002577	placental epithelial cell	Barrier	0.000471592	0.3125	CEACAM16	FALSE	TRUE
rs2965163	rs2965163	RNA_SEQ	CL:2000078	placental pericyte	Other	0.000293573	0.34375	CEACAM16	FALSE	TRUE
rs2965163	rs2965163	ATAC	UBERON:0001072	posterior vena cava	Other	0.00503937	0.46875	CEACAM16	FALSE	TRUE
rs2965163	rs2965163	RNA_SEQ	UBERON:0001072	posterior vena cava	Other	0.000444571	0.25	CEACAM16	FALSE	TRUE
rs2965163	rs2965163	RNA_SEQ	CL:0002351	progenitor cell of endocrine pancreas	Metabolic	0.00563955	0.375	CEACAM16	FALSE	TRUE
rs2965163	rs2965163	RNA_SEQ	UBERON:0002367	prostate gland	Other	0.00432885	0.25	CEACAM16	FALSE	TRUE
rs2965163	rs2965163	ATAC	UBERON:0008450	psoas muscle	Metabolic	0.0469702	0.96875	CEACAM16	TRUE	TRUE
rs2965163	rs2965163	RNA_SEQ	UBERON:0008450	psoas muscle	Metabolic	0.00981696	0.46875	CEACAM16	FALSE	TRUE
rs2965163	rs2965163	RNA_SEQ	CL:1001568	pulmonary artery endothelial cell	Other	0.00124137	0.53125	CEACAM16	FALSE	TRUE
rs2965163	rs2965163	RNA_SEQ	UBERON:0001874	putamen	CNS	0.000487645	0.03125	CEACAM16	FALSE	TRUE
rs2965163	rs2965163	RNA_SEQ	CL:0002098	regular cardiac myocyte	Metabolic	0.000134309	0.375	CEACAM16	FALSE	TRUE
rs2965163	rs2965163	RNA_SEQ	UBERON:0005270	renal cortex interstitium	Metabolic	0.00517066	0.75	CEACAM16	FALSE	TRUE
rs2965163	rs2965163	RNA_SEQ	CL:0002584	renal cortical epithelial cell	Metabolic	0.00108751	0.4375	CEACAM16	FALSE	TRUE
rs2965163	rs2965163	RNA_SEQ	UBERON:0001224	renal pelvis	Metabolic	0.00576576	0.8125	CEACAM16	FALSE	TRUE
rs2965163	rs2965163	RNA_SEQ	UBERON:0006631	right atrium auricular region	Metabolic	0.010901	0.625	CEACAM16	FALSE	TRUE
rs2965163	rs2965163	ATAC	UBERON:0002078	right cardiac atrium	Metabolic	0.0203638	0.78125	CEACAM16	FALSE	TRUE
rs2965163	rs2965163	RNA_SEQ	UBERON:0002078	right cardiac atrium	Metabolic	0.00963267	0.53125	CEACAM16	FALSE	TRUE
rs2965163	rs2965163	ATAC	UBERON:0001114	right lobe of liver	Metabolic	0.00692829	0.34375	CEACAM16	FALSE	TRUE
rs2965163	rs2965163	RNA_SEQ	UBERON:0001114	right lobe of liver	Metabolic	0.00362456	0.21875	CEACAM16	FALSE	TRUE
rs2965163	rs2965163	RNA_SEQ	UBERON:0002167	right lung	Barrier	0.00623576	0.46875	CEACAM16	FALSE	TRUE
rs2965163	rs2965163	RNA_SEQ	UBERON:0018118	right renal cortex interstitium	Metabolic	0.00411065	0.6875	CEACAM16	FALSE	TRUE
rs2965163	rs2965163	RNA_SEQ	UBERON:0018116	right renal pelvis	Metabolic	0.00504367	0.75	CEACAM16	FALSE	TRUE
rs2965163	rs2965163	ATAC	UBERON:0001322	sciatic nerve	Other	0.00437148	0.375	CEACAM16	FALSE	TRUE
rs2965163	rs2965163	RNA_SEQ	UBERON:0001322	sciatic nerve	Other	0.000456333	0.09375	CEACAM16	FALSE	TRUE
rs2965163	rs2965163	ATAC	UBERON:0001159	sigmoid colon	Barrier	0.0230341	0.84375	CEACAM16	FALSE	TRUE
rs2965163	rs2965163	RNA_SEQ	UBERON:0001159	sigmoid colon	Barrier	0.00455615	0.4375	CEACAM16	FALSE	TRUE
rs2965163	rs2965163	RNA_SEQ	CL:0000515	skeletal muscle myoblast	Metabolic	5.14189e-05	0.0625	CEACAM16	FALSE	TRUE
rs2965163	rs2965163	RNA_SEQ	CL:0000594	skeletal muscle satellite cell	Metabolic	9.69569e-05	0.21875	CEACAM16	FALSE	TRUE
rs2965163	rs2965163	RNA_SEQ	UBERON:0001134	skeletal muscle tissue	Metabolic	1.97093e-05	0.03125	CEACAM16	FALSE	TRUE
rs2965163	rs2965163	RNA_SEQ	UBERON:0002097	skin of body	Barrier	0.00200796	0.375	CEACAM16	FALSE	TRUE
rs2965163	rs2965163	RNA_SEQ	UBERON:0002108	small intestine	Barrier	0.00547226	0.25	CEACAM16	FALSE	TRUE
rs2965163	rs2965163	RNA_SEQ	CL:0000192	smooth muscle cell	Metabolic	0.00239031	0.75	CEACAM16	FALSE	TRUE
rs2965163	rs2965163	RNA_SEQ	CL:0002597	smooth muscle cell of bladder	Metabolic	0.000448863	0.6875	CEACAM16	FALSE	TRUE
rs2965163	rs2965163	RNA_SEQ	CL:0002592	smooth muscle cell of the coronary artery	Metabolic	0.000233332	0.5	CEACAM16	FALSE	TRUE
rs2965163	rs2965163	RNA_SEQ	CL:0002591	smooth muscle cell of the pulmonary artery	Metabolic	0.000217279	0.5625	CEACAM16	FALSE	TRUE
rs2965163	rs2965163	RNA_SEQ	CL:0002594	smooth muscle cell of the umbilical artery	Metabolic	0.000107924	0.5	CEACAM16	FALSE	TRUE
rs2965163	rs2965163	RNA_SEQ	CL:0002600	smooth muscle cell of trachea	Metabolic	0.000415484	0.6875	CEACAM16	FALSE	TRUE
rs2965163	rs2965163	RNA_SEQ	UBERON:0002240	spinal cord	CNS	0.00133181	0.53125	CEACAM16	FALSE	TRUE
rs2965163	rs2965163	ATAC	UBERON:0002106	spleen	Immune	0.0144258	0.75	CEACAM16	FALSE	TRUE
rs2965163	rs2965163	RNA_SEQ	UBERON:0002106	spleen	Immune	0.00313812	0.25	CEACAM16	FALSE	TRUE
rs2965163	rs2965163	ATAC	UBERON:0000945	stomach	Barrier	0.0365138	0.9375	CEACAM16	TRUE	TRUE
rs2965163	rs2965163	RNA_SEQ	UBERON:0000945	stomach	Barrier	0.000233955	0.03125	CEACAM16	FALSE	TRUE
rs2965163	rs2965163	ATAC	UBERON:0002190	subcutaneous adipose tissue	Metabolic	0.0197598	0.875	CEACAM16	FALSE	TRUE
rs2965163	rs2965163	RNA_SEQ	UBERON:0002190	subcutaneous adipose tissue	Metabolic	0.000144879	0.03125	CEACAM16	FALSE	TRUE
rs2965163	rs2965163	RNA_SEQ	CL:0002583	subcutaneous preadipocyte	Metabolic	7.8996e-05	0.375	CEACAM16	FALSE	TRUE
rs2965163	rs2965163	RNA_SEQ	UBERON:0002038	substantia nigra	CNS	0.000156085	0.0625	CEACAM16	FALSE	TRUE
rs2965163	rs2965163	RNA_SEQ	UBERON:0036149	suprapubic skin	Barrier	0.00302951	0.21875	CEACAM16	FALSE	TRUE
rs2965163	rs2965163	RNA_SEQ	UBERON:0001871	temporal lobe	CNS	0.000182152	0.59375	CEACAM16	FALSE	TRUE
rs2965163	rs2965163	RNA_SEQ	UBERON:0000473	testis	Other	0.00595999	0.4375	CEACAM16	FALSE	TRUE
rs2965163	rs2965163	RNA_SEQ	UBERON:0001515	thoracic aorta	Other	0.000287533	0.125	CEACAM16	FALSE	TRUE
rs2965163	rs2965163	RNA_SEQ	CL:0002545	thoracic aorta endothelial cell	Other	0.000891685	0.5	CEACAM16	FALSE	TRUE
rs2965163	rs2965163	RNA_SEQ	UBERON:0002370	thymus	Immune	0.0110876	0.46875	CEACAM16	FALSE	TRUE
rs2965163	rs2965163	ATAC	UBERON:0002046	thyroid gland	Metabolic	0.0512557	0.84375	CEACAM16	FALSE	TRUE
rs2965163	rs2965163	RNA_SEQ	UBERON:0002046	thyroid gland	Metabolic	0.00392524	0.15625	CEACAM16	FALSE	TRUE
rs2965163	rs2965163	ATAC	UBERON:0007610	tibial artery	Other	0.0200472	0.84375	CEACAM16	FALSE	TRUE
rs2965163	rs2965163	RNA_SEQ	UBERON:0007610	tibial artery	Other	0.00285959	0.53125	CEACAM16	FALSE	TRUE
rs2965163	rs2965163	RNA_SEQ	UBERON:0001323	tibial nerve	Other	0.000893593	0.1875	CEACAM16	FALSE	TRUE
rs2965163	rs2965163	RNA_SEQ	UBERON:0001723	tongue	Other	0.000350952	0.03125	CEACAM16	FALSE	TRUE
rs2965163	rs2965163	RNA_SEQ	CL:0000307	tracheal epithelial cell	Barrier	0.000645002	0.375	CEACAM16	FALSE	TRUE
rs2965163	rs2965163	ATAC	UBERON:0001157	transverse colon	Barrier	0.0189562	0.65625	CEACAM16	FALSE	TRUE
rs2965163	rs2965163	RNA_SEQ	UBERON:0001157	transverse colon	Barrier	0.00585854	0.28125	CEACAM16	FALSE	TRUE
rs2965163	rs2965163	RNA_SEQ	CL:0000169	type B pancreatic cell	Metabolic	0.00758791	0.46875	CEACAM16	FALSE	TRUE
rs2965163	rs2965163	RNA_SEQ	UBERON:0002331	umbilical cord	Other	0.00168212	0.78125	CEACAM16	FALSE	TRUE
rs2965163	rs2965163	ATAC	UBERON:0008952	upper lobe of left lung	Barrier	0.00667461	0.5	CEACAM16	FALSE	TRUE
rs2965163	rs2965163	RNA_SEQ	UBERON:0008952	upper lobe of left lung	Barrier	0.00809483	0.4375	CEACAM16	FALSE	TRUE
rs2965163	rs2965163	ATAC	UBERON:0002170	upper lobe of right lung	Barrier	0.0224497	0.8125	CEACAM16	FALSE	TRUE
rs2965163	rs2965163	RNA_SEQ	UBERON:0002170	upper lobe of right lung	Barrier	0.00808811	0.28125	CEACAM16	FALSE	TRUE
rs2965163	rs2965163	ATAC	UBERON:0000056	ureter	Other	0.0116526	0.6875	CEACAM16	FALSE	TRUE
rs2965163	rs2965163	RNA_SEQ	UBERON:0000056	ureter	Other	0.00290394	0.15625	CEACAM16	FALSE	TRUE
rs2965163	rs2965163	RNA_SEQ	UBERON:0001255	urinary bladder	Barrier	0.00417121	0.375	CEACAM16	FALSE	TRUE
rs2965163	rs2965163	RNA_SEQ	CL:0002601	uterine smooth muscle cell	Metabolic	0.000247478	0.59375	CEACAM16	FALSE	TRUE
rs2965163	rs2965163	ATAC	UBERON:0000995	uterus	Other	0.0148077	0.8125	CEACAM16	FALSE	TRUE
rs2965163	rs2965163	RNA_SEQ	UBERON:0000995	uterus	Other	0.0028193	0.625	CEACAM16	FALSE	TRUE
rs2965163	rs2965163	RNA_SEQ	UBERON:0000996	vagina	Other	0.00414729	0.5625	CEACAM16	FALSE	TRUE
rs2965163	rs2965163	RNA_SEQ	CL:0002543	vein endothelial cell	Other	0.0018603	0.53125	CEACAM16	FALSE	TRUE
rs2965163	rs2965163	RNA_SEQ	UBERON:0013756	venous blood	Immune	0.00820367	0.34375	CEACAM16	FALSE	TRUE
rs3112439	rs3112439	RNA_SEQ	UBERON:0001954	Ammon's horn	Other	0.000201503	0.34375	NECTIN2	FALSE	TRUE
rs3112439	rs3112439	ATAC	CL:0000236	B cell	Immune	0.0300237	0.65625	NECTIN2	FALSE	TRUE
rs3112439	rs3112439	RNA_SEQ	CL:0000236	B cell	Immune	0.00171105	0.1875	NECTIN2	FALSE	TRUE
rs3112439	rs3112439	RNA_SEQ	UBERON:0006469	C1 segment of cervical spinal cord	CNS	0.000456909	0.5	NECTIN2	FALSE	TRUE
rs3112439	rs3112439	RNA_SEQ	CL:0001054	CD14-positive monocyte	Immune	0.00377858	0.96875	NECTIN2	TRUE	TRUE
rs3112439	rs3112439	ATAC	CL:0000792	CD4-positive, CD25-positive, alpha-beta regulatory T cell	Immune	0.0259142	0.71875	NECTIN2	FALSE	TRUE
rs3112439	rs3112439	RNA_SEQ	CL:0000792	CD4-positive, CD25-positive, alpha-beta regulatory T cell	Immune	0.00015823	0.125	NECTIN2	FALSE	TRUE
rs3112439	rs3112439	ATAC	CL:0000624	CD4-positive, alpha-beta T cell	Immune	0.0234489	0.34375	NECTIN2	FALSE	TRUE
rs3112439	rs3112439	RNA_SEQ	CL:0000624	CD4-positive, alpha-beta T cell	Immune	0.00100064	0.59375	NECTIN2	FALSE	TRUE
rs3112439	rs3112439	RNA_SEQ	CL:0000897	CD4-positive, alpha-beta memory T cell	Immune	0.000431061	0.28125	NECTIN2	FALSE	TRUE
rs3112439	rs3112439	ATAC	CL:0000625	CD8-positive, alpha-beta T cell	Immune	0.0198111	0.375	NECTIN2	FALSE	TRUE
rs3112439	rs3112439	RNA_SEQ	CL:0000625	CD8-positive, alpha-beta T cell	Immune	0.000447472	0.34375	NECTIN2	FALSE	TRUE
rs3112439	rs3112439	RNA_SEQ	CL:0000909	CD8-positive, alpha-beta memory T cell	Immune	0.00108588	0.375	NECTIN2	FALSE	TRUE
rs3112439	rs3112439	RNA_SEQ	CL:0001053	IgD-negative memory B cell	Immune	0.00214879	0.1875	NECTIN2	FALSE	TRUE
rs3112439	rs3112439	RNA_SEQ	UBERON:0001211	Peyer's patch	Other	0.000221931	0.375	NECTIN2	FALSE	TRUE
rs3112439	rs3112439	RNA_SEQ	CL:0000121	Purkinje cell	Other	0.00172003	0.375	NECTIN2	FALSE	TRUE
rs3112439	rs3112439	ATAC	CL:0000084	T-cell	Immune	0.0357655	0.6875	NECTIN2	FALSE	TRUE
rs3112439	rs3112439	RNA_SEQ	CL:0000084	T-cell	Immune	0.000227372	0.1875	NECTIN2	FALSE	TRUE
rs3112439	rs3112439	ATAC	CL:0000899	T-helper 17 cell	Immune	0.0290643	0.8125	NECTIN2	FALSE	TRUE
rs3112439	rs3112439	RNA_SEQ	CL:0000899	T-helper 17 cell	Immune	0.00182954	0.875	NECTIN2	FALSE	TRUE
rs3112439	rs3112439	RNA_SEQ	UBERON:0001013	adipose tissue	Metabolic	0.00103466	1	NECTIN2	TRUE	TRUE
rs3112439	rs3112439	ATAC	UBERON:0002369	adrenal gland	Metabolic	0.00181834	0.125	NECTIN2	FALSE	TRUE
rs3112439	rs3112439	RNA_SEQ	UBERON:0002369	adrenal gland	Metabolic	0.000834356	0.875	NECTIN2	FALSE	TRUE
rs3112439	rs3112439	RNA_SEQ	CL:0002368	airway epithelial cell	Barrier	0.00108413	0.3125	NECTIN2	FALSE	TRUE
rs3112439	rs3112439	RNA_SEQ	UBERON:0000305	amnion	Other	0.00152375	0.75	NECTIN2	FALSE	TRUE
rs3112439	rs3112439	RNA_SEQ	UBERON:0001876	amygdala	CNS	2.03252e-05	0.03125	NECTIN2	FALSE	TRUE
rs3112439	rs3112439	RNA_SEQ	UBERON:0009835	anterior cingulate cortex	CNS	0.000194073	0.1875	NECTIN2	FALSE	TRUE
rs3112439	rs3112439	RNA_SEQ	UBERON:0006330	anterior lingual gland	Other	0.000958423	1	NECTIN2	TRUE	TRUE
rs3112439	rs3112439	RNA_SEQ	UBERON:0000947	aorta	Other	0.00138297	1	NECTIN2	TRUE	TRUE
rs3112439	rs3112439	RNA_SEQ	CL:0002539	aortic smooth muscle cell	Metabolic	0.00206426	1	NECTIN2	TRUE	TRUE
rs3112439	rs3112439	RNA_SEQ	CL:2000007	articular chondrocyte of knee joint	Other	0.00197593	0.96875	NECTIN2	TRUE	TRUE
rs3112439	rs3112439	RNA_SEQ	UBERON:0001496	ascending aorta	Other	0.00145526	1	NECTIN2	TRUE	TRUE
rs3112439	rs3112439	RNA_SEQ	CL:0000127	astrocyte	CNS	0.00142332	0.8125	NECTIN2	FALSE	TRUE
rs3112439	rs3112439	ATAC	UBERON:0002394	bile duct	Other	0.0199149	0.71875	NECTIN2	FALSE	TRUE
rs3112439	rs3112439	RNA_SEQ	CL:2000040	bladder microvascular endothelial cell	Barrier	0.00177884	0.96875	NECTIN2	TRUE	TRUE
rs3112439	rs3112439	ATAC	UBERON:0001150	body of pancreas	Metabolic	0.0548555	0.90625	NECTIN2	TRUE	TRUE
rs3112439	rs3112439	RNA_SEQ	UBERON:0001150	body of pancreas	Metabolic	0.00068444	0.96875	NECTIN2	TRUE	TRUE
rs3112439	rs3112439	RNA_SEQ	UBERON:0000955	brain	CNS	0.000711809	0.0625	NECTIN2	FALSE	TRUE
rs3112439	rs3112439	ATAC	UBERON:0008367	breast epithelium	Barrier	0.0248609	0.375	NECTIN2	FALSE	TRUE
rs3112439	rs3112439	RNA_SEQ	UBERON:0008367	breast epithelium	Barrier	0.0014306	1	NECTIN2	TRUE	TRUE
rs3112439	rs3112439	RNA_SEQ	CL:0002328	bronchial epithelial cell	Barrier	0.00146778	0.53125	NECTIN2	FALSE	TRUE
rs3112439	rs3112439	RNA_SEQ	CL:0002598	bronchial smooth muscle cell	Metabolic	0.00220902	1	NECTIN2	TRUE	TRUE
rs3112439	rs3112439	RNA_SEQ	CL:2000093	bronchus fibroblast of lung	Barrier	0.00117781	0.78125	NECTIN2	FALSE	TRUE
rs3112439	rs3112439	RNA_SEQ	UBERON:0000019	camera-type eye	Other	0.000947436	0.96875	NECTIN2	TRUE	TRUE
rs3112439	rs3112439	RNA_SEQ	CL:2000067	cardiac atrium fibroblast	Metabolic	0.00165953	0.875	NECTIN2	FALSE	TRUE
rs3112439	rs3112439	RNA_SEQ	CL:0000746	cardiac muscle cell	Metabolic	0.000426859	0.71875	NECTIN2	FALSE	TRUE
rs3112439	rs3112439	ATAC	UBERON:0002099	cardiac septum	Metabolic	0.0168521	0.4375	NECTIN2	FALSE	TRUE
rs3112439	rs3112439	RNA_SEQ	UBERON:0002099	cardiac septum	Metabolic	0.000783722	0.875	NECTIN2	FALSE	TRUE
rs3112439	rs3112439	RNA_SEQ	CL:2000066	cardiac ventricle fibroblast	Metabolic	0.00162563	0.90625	NECTIN2	TRUE	TRUE
rs3112439	rs3112439	RNA_SEQ	UBERON:0001873	caudate nucleus	CNS	0.000136634	0.15625	NECTIN2	FALSE	TRUE
rs3112439	rs3112439	ATAC	CL:0000907	central memory CD8-positive, alpha-beta T cell	Immune	0.0204559	0.53125	NECTIN2	FALSE	TRUE
rs3112439	rs3112439	RNA_SEQ	UBERON:0002245	cerebellar hemisphere	CNS	0.00051105	0.15625	NECTIN2	FALSE	TRUE
rs3112439	rs3112439	RNA_SEQ	UBERON:0002037	cerebellum	CNS	0.000345054	0.09375	NECTIN2	FALSE	TRUE
rs3112439	rs3112439	RNA_SEQ	CL:0000138	chondrocyte	Other	0.00103128	0.84375	NECTIN2	FALSE	TRUE
rs3112439	rs3112439	RNA_SEQ	UBERON:0003124	chorion	Other	0.00128476	0.75	NECTIN2	FALSE	TRUE
rs3112439	rs3112439	RNA_SEQ	UBERON:0007106	chorionic villus	Other	0.00127502	0.8125	NECTIN2	FALSE	TRUE
rs3112439	rs3112439	ATAC	UBERON:0000317	colonic mucosa	Barrier	0.0241017	0.84375	NECTIN2	FALSE	TRUE
rs3112439	rs3112439	RNA_SEQ	UBERON:0000317	colonic mucosa	Barrier	2.41001e-05	0.125	NECTIN2	FALSE	TRUE
rs3112439	rs3112439	RNA_SEQ	CL:0001059	common myeloid progenitor, CD34-positive	Immune	0.00174203	0.96875	NECTIN2	TRUE	TRUE
rs3112439	rs3112439	RNA_SEQ	UBERON:0001621	coronary artery	Other	0.00139141	1	NECTIN2	TRUE	TRUE
rs3112439	rs3112439	RNA_SEQ	UBERON:0001225	cortex of kidney	Metabolic	0.00066481	0.8125	NECTIN2	FALSE	TRUE
rs3112439	rs3112439	RNA_SEQ	CL:2000010	dermis blood vessel endothelial cell	Barrier	0.00139741	0.96875	NECTIN2	TRUE	TRUE
rs3112439	rs3112439	RNA_SEQ	CL:2000011	dermis lymphatic vessel endothelial cell	Barrier	0.00160331	1	NECTIN2	TRUE	TRUE
rs3112439	rs3112439	RNA_SEQ	CL:2000041	dermis microvascular lymphatic vessel endothelial cell	Barrier	0.00136664	1	NECTIN2	TRUE	TRUE
rs3112439	rs3112439	RNA_SEQ	UBERON:0001894	diencephalon	CNS	0.000684381	0.28125	NECTIN2	FALSE	TRUE
rs3112439	rs3112439	RNA_SEQ	UBERON:0009834	dorsolateral prefrontal cortex	CNS	0.000349472	0.28125	NECTIN2	FALSE	TRUE
rs3112439	rs3112439	RNA_SEQ	UBERON:0012249	ectocervix	Barrier	0.00115569	1	NECTIN2	TRUE	TRUE
rs3112439	rs3112439	RNA_SEQ	CL:0000221	ectodermal cell	Other	3.17891e-07	0.03125	NECTIN2	FALSE	TRUE
rs3112439	rs3112439	ATAC	CL:0000913	effector memory CD8-positive, alpha-beta T cell	Immune	0.0187662	0.3125	NECTIN2	FALSE	TRUE
rs3112439	rs3112439	RNA_SEQ	UBERON:0000458	endocervix	Barrier	0.00108528	1	NECTIN2	TRUE	TRUE
rs3112439	rs3112439	RNA_SEQ	UBERON:0000016	endocrine pancreas	Metabolic	0.000289063	0.6875	NECTIN2	FALSE	TRUE
rs3112439	rs3112439	RNA_SEQ	CL:0000223	endodermal cell	Other	0.000108898	0.15625	NECTIN2	FALSE	TRUE
rs3112439	rs3112439	RNA_SEQ	CL:0000115	endothelial cell	Other	0.000866135	0.96875	NECTIN2	TRUE	TRUE
rs3112439	rs3112439	RNA_SEQ	CL:2000018	endothelial cell of coronary artery	Other	0.0016945	0.96875	NECTIN2	TRUE	TRUE
rs3112439	rs3112439	RNA_SEQ	CL:0002618	endothelial cell of umbilical vein	Other	0.00115657	0.96875	NECTIN2	TRUE	TRUE
rs3112439	rs3112439	RNA_SEQ	CL:0010003	epithelial cell of alveolus of lung	Barrier	0.00130272	0.875	NECTIN2	FALSE	TRUE
rs3112439	rs3112439	RNA_SEQ	CL:0002306	epithelial cell of proximal tubule	Barrier	0.000741959	0.875	NECTIN2	FALSE	TRUE
rs3112439	rs3112439	RNA_SEQ	CL:0010002	epithelial cell of umbilical artery	Barrier	0.00161364	0.9375	NECTIN2	TRUE	TRUE
rs3112439	rs3112439	RNA_SEQ	UBERON:0001043	esophagus	Barrier	0.000501856	0.65625	NECTIN2	FALSE	TRUE
rs3112439	rs3112439	ATAC	UBERON:0002469	esophagus mucosa	Barrier	0.0127587	0.53125	NECTIN2	FALSE	TRUE
rs3112439	rs3112439	RNA_SEQ	UBERON:0002469	esophagus mucosa	Barrier	0.000382357	0.40625	NECTIN2	FALSE	TRUE
rs3112439	rs3112439	RNA_SEQ	UBERON:0004648	esophagus muscularis mucosa	Barrier	0.0014904	1	NECTIN2	TRUE	TRUE
rs3112439	rs3112439	RNA_SEQ	UBERON:0006920	esophagus squamous epithelium	Barrier	0.000576501	0.625	NECTIN2	FALSE	TRUE
rs3112439	rs3112439	ATAC	UBERON:0003889	fallopian tube	Other	0.0376035	0.90625	NECTIN2	TRUE	TRUE
rs3112439	rs3112439	RNA_SEQ	UBERON:0003889	fallopian tube	Other	0.00115806	1	NECTIN2	TRUE	TRUE
rs3112439	rs3112439	RNA_SEQ	CL:0002551	fibroblast of dermis	Barrier	0.00150108	0.96875	NECTIN2	TRUE	TRUE
rs3112439	rs3112439	RNA_SEQ	CL:0002553	fibroblast of lung	Barrier	0.0018668	0.96875	NECTIN2	TRUE	TRUE
rs3112439	rs3112439	RNA_SEQ	CL:2000013	fibroblast of skin of abdomen	Barrier	0.00133097	0.90625	NECTIN2	TRUE	TRUE
rs3112439	rs3112439	RNA_SEQ	CL:0011022	fibroblast of skin of back	Barrier	0.00147299	0.90625	NECTIN2	TRUE	TRUE
rs3112439	rs3112439	RNA_SEQ	CL:0002547	fibroblast of the aortic adventitia	Other	0.00201823	0.96875	NECTIN2	TRUE	TRUE
rs3112439	rs3112439	RNA_SEQ	CL:0002558	fibroblast of villous mesenchyme	Other	0.00167888	0.90625	NECTIN2	TRUE	TRUE
rs3112439	rs3112439	RNA_SEQ	UBERON:0003662	forelimb muscle	Metabolic	0.00121745	0.9375	NECTIN2	TRUE	TRUE
rs3112439	rs3112439	RNA_SEQ	CL:1001608	foreskin fibroblast	Barrier	0.00143838	0.90625	NECTIN2	TRUE	TRUE
rs3112439	rs3112439	ATAC	CL:1001606	foreskin keratinocyte	Barrier	0.0192385	0.875	NECTIN2	FALSE	TRUE
rs3112439	rs3112439	RNA_SEQ	CL:1001606	foreskin keratinocyte	Barrier	0.000596414	0.5625	NECTIN2	FALSE	TRUE
rs3112439	rs3112439	RNA_SEQ	CL:2000045	foreskin melanocyte	Barrier	0.000537435	0.71875	NECTIN2	FALSE	TRUE
rs3112439	rs3112439	RNA_SEQ	UBERON:0001870	frontal cortex	CNS	0.000355492	0.21875	NECTIN2	FALSE	TRUE
rs3112439	rs3112439	ATAC	UBERON:0011907	gastrocnemius medialis	Other	0.00997257	0.5625	NECTIN2	FALSE	TRUE
rs3112439	rs3112439	RNA_SEQ	UBERON:0011907	gastrocnemius medialis	Other	0.00106447	0.8125	NECTIN2	FALSE	TRUE
rs3112439	rs3112439	ATAC	UBERON:0004550	gastroesophageal sphincter	Metabolic	0.0191933	0.21875	NECTIN2	FALSE	TRUE
rs3112439	rs3112439	RNA_SEQ	UBERON:0004550	gastroesophageal sphincter	Metabolic	0.00157639	1	NECTIN2	TRUE	TRUE
rs3112439	rs3112439	RNA_SEQ	CL:0002188	glomerular endothelial cell	Other	0.00106124	0.90625	NECTIN2	TRUE	TRUE
rs3112439	rs3112439	RNA_SEQ	CL:0000679	glutamatergic neuron	CNS	0.000637094	0.125	NECTIN2	FALSE	TRUE
rs3112439	rs3112439	RNA_SEQ	CL:0000346	hair follicle dermal papilla cell	Other	0.00154372	0.90625	NECTIN2	TRUE	TRUE
rs3112439	rs3112439	RNA_SEQ	CL:2000092	hair follicular keratinocyte	Barrier	0.00118311	0.28125	NECTIN2	FALSE	TRUE
rs3112439	rs3112439	RNA_SEQ	UBERON:0000948	heart	Metabolic	0.000898302	0.9375	NECTIN2	TRUE	TRUE
rs3112439	rs3112439	ATAC	UBERON:0002084	heart left ventricle	Metabolic	0.0124954	0.375	NECTIN2	FALSE	TRUE
rs3112439	rs3112439	RNA_SEQ	UBERON:0002084	heart left ventricle	Metabolic	0.000713844	0.9375	NECTIN2	TRUE	TRUE
rs3112439	rs3112439	ATAC	UBERON:0002080	heart right ventricle	Metabolic	0.0127613	0.375	NECTIN2	FALSE	TRUE
rs3112439	rs3112439	RNA_SEQ	UBERON:0002080	heart right ventricle	Metabolic	0.000309318	0.46875	NECTIN2	FALSE	TRUE
rs3112439	rs3112439	RNA_SEQ	CL:0000837	hematopoietic multipotent progenitor cell	Immune	0.00109008	0.9375	NECTIN2	TRUE	TRUE
rs3112439	rs3112439	RNA_SEQ	CL:0000182	hepatocyte	Metabolic	0.000601619	0.71875	NECTIN2	FALSE	TRUE
rs3112439	rs3112439	RNA_SEQ	UBERON:0003663	hindlimb muscle	Metabolic	0.00116161	0.875	NECTIN2	FALSE	TRUE
rs3112439	rs3112439	RNA_SEQ	UBERON:0001898	hypothalamus	CNS	1.26958e-05	0.0625	NECTIN2	FALSE	TRUE
rs3112439	rs3112439	RNA_SEQ	CL:0000823	immature natural killer cell	Immune	0.000742197	0.21875	NECTIN2	FALSE	TRUE
rs3112439	rs3112439	RNA_SEQ	CL:0000312	keratinocyte	Barrier	0.000859151	0.59375	NECTIN2	FALSE	TRUE
rs3112439	rs3112439	ATAC	UBERON:0002113	kidney	Metabolic	0.0207433	0.5	NECTIN2	FALSE	TRUE
rs3112439	rs3112439	RNA_SEQ	UBERON:0002113	kidney	Metabolic	0.000232513	0.21875	NECTIN2	FALSE	TRUE
rs3112439	rs3112439	RNA_SEQ	CL:0002518	kidney epithelial cell	Metabolic	0.000782808	0.875	NECTIN2	FALSE	TRUE
rs3112439	rs3112439	RNA_SEQ	UBERON:0000059	large intestine	Barrier	0.000143588	0.1875	NECTIN2	FALSE	TRUE
rs3112439	rs3112439	ATAC	UBERON:0002079	left cardiac atrium	Metabolic	0.0114427	0.46875	NECTIN2	FALSE	TRUE
rs3112439	rs3112439	RNA_SEQ	UBERON:0002079	left cardiac atrium	Metabolic	0.000782557	0.84375	NECTIN2	FALSE	TRUE
rs3112439	rs3112439	ATAC	UBERON:0008971	left colon	Barrier	0.0367843	0.9375	NECTIN2	TRUE	TRUE
rs3112439	rs3112439	RNA_SEQ	UBERON:0008971	left colon	Barrier	5.40614e-05	0.21875	NECTIN2	FALSE	TRUE
rs3112439	rs3112439	RNA_SEQ	UBERON:0004538	left kidney	Metabolic	0.000756224	0.8125	NECTIN2	FALSE	TRUE
rs3112439	rs3112439	ATAC	UBERON:0001115	left lobe of liver	Metabolic	0.0340238	0.5625	NECTIN2	FALSE	TRUE
rs3112439	rs3112439	RNA_SEQ	UBERON:0001115	left lobe of liver	Metabolic	0.000767966	0.53125	NECTIN2	FALSE	TRUE
rs3112439	rs3112439	ATAC	UBERON:0002168	left lung	Barrier	0.0807691	0.8125	NECTIN2	FALSE	TRUE
rs3112439	rs3112439	RNA_SEQ	UBERON:0002168	left lung	Barrier	0.00102972	1	NECTIN2	TRUE	TRUE
rs3112439	rs3112439	RNA_SEQ	UBERON:0018117	left renal cortex interstitium	Metabolic	0.000530044	0.78125	NECTIN2	FALSE	TRUE
rs3112439	rs3112439	RNA_SEQ	UBERON:0018115	left renal pelvis	Metabolic	0.000665287	0.84375	NECTIN2	FALSE	TRUE
rs3112439	rs3112439	RNA_SEQ	UBERON:0006566	left ventricle myocardium	Metabolic	0.000867253	0.9375	NECTIN2	TRUE	TRUE
rs3112439	rs3112439	ATAC	UBERON:0002107	liver	Metabolic	0.0183309	0.375	NECTIN2	FALSE	TRUE
rs3112439	rs3112439	RNA_SEQ	UBERON:0002107	liver	Metabolic	5.20051e-05	0.21875	NECTIN2	FALSE	TRUE
rs3112439	rs3112439	RNA_SEQ	UBERON:0004264	lower leg skin	Barrier	0.000701466	0.625	NECTIN2	FALSE	TRUE
rs3112439	rs3112439	ATAC	UBERON:0008953	lower lobe of left lung	Barrier	0.0687069	0.8125	NECTIN2	FALSE	TRUE
rs3112439	rs3112439	RNA_SEQ	UBERON:0008953	lower lobe of left lung	Barrier	0.00103565	0.96875	NECTIN2	TRUE	TRUE
rs3112439	rs3112439	ATAC	UBERON:0002171	lower lobe of right lung	Barrier	0.0541315	0.875	NECTIN2	FALSE	TRUE
rs3112439	rs3112439	RNA_SEQ	UBERON:0002171	lower lobe of right lung	Barrier	0.000915686	0.96875	NECTIN2	TRUE	TRUE
rs3112439	rs3112439	RNA_SEQ	CL:0002326	luminal epithelial cell of mammary gland	Barrier	0.000525196	0.84375	NECTIN2	FALSE	TRUE
rs3112439	rs3112439	ATAC	UBERON:0002048	lung	Barrier	0.0409817	0.84375	NECTIN2	FALSE	TRUE
rs3112439	rs3112439	RNA_SEQ	UBERON:0002048	lung	Barrier	0.00102408	1	NECTIN2	TRUE	TRUE
rs3112439	rs3112439	RNA_SEQ	CL:2000016	lung microvascular endothelial cell	Barrier	0.00145219	1	NECTIN2	TRUE	TRUE
rs3112439	rs3112439	RNA_SEQ	CL:0002327	mammary epithelial cell	Barrier	0.000757101	0.34375	NECTIN2	FALSE	TRUE
rs3112439	rs3112439	RNA_SEQ	CL:2000071	mammary microvascular endothelial cell	Barrier	0.00126863	0.90625	NECTIN2	TRUE	TRUE
rs3112439	rs3112439	RNA_SEQ	CL:0002451	mammary stem cell	Barrier	0.00114675	0.90625	NECTIN2	TRUE	TRUE
rs3112439	rs3112439	RNA_SEQ	CL:1000458	melanocyte of skin	Barrier	0.00114732	0.84375	NECTIN2	FALSE	TRUE
rs3112439	rs3112439	ATAC	CL:0000787	memory B cell	Immune	0.0328665	0.65625	NECTIN2	FALSE	TRUE
rs3112439	rs3112439	RNA_SEQ	CL:0000650	mesangial cell	Metabolic	0.000895262	0.84375	NECTIN2	FALSE	TRUE
rs3112439	rs3112439	RNA_SEQ	CL:0000134	mesenchymal stem cell	Other	0.0011338	0.90625	NECTIN2	TRUE	TRUE
rs3112439	rs3112439	RNA_SEQ	CL:0002568	mesenchymal stem cell of Wharton's jelly	Other	0.00152873	0.875	NECTIN2	FALSE	TRUE
rs3112439	rs3112439	RNA_SEQ	CL:0002570	mesenchymal stem cell of adipose	Metabolic	0.0013842	0.71875	NECTIN2	FALSE	TRUE
rs3112439	rs3112439	RNA_SEQ	CL:0002540	mesenchymal stem cell of the bone marrow	Immune	0.0014479	0.875	NECTIN2	FALSE	TRUE
rs3112439	rs3112439	ATAC	UBERON:0015143	mesenteric fat pad	Metabolic	0.00379753	0.1875	NECTIN2	FALSE	TRUE
rs3112439	rs3112439	RNA_SEQ	UBERON:0015143	mesenteric fat pad	Metabolic	0.00104242	0.9375	NECTIN2	TRUE	TRUE
rs3112439	rs3112439	RNA_SEQ	CL:0011019	mesothelial cell of epicardium	Barrier	0.000612319	0.84375	NECTIN2	FALSE	TRUE
rs3112439	rs3112439	RNA_SEQ	CL:0000842	mononuclear cell	Immune	0.00308649	0.9375	NECTIN2	TRUE	TRUE
rs3112439	rs3112439	ATAC	UBERON:0004992	mucosa of descending colon	Barrier	0.0303845	0.8125	NECTIN2	FALSE	TRUE
rs3112439	rs3112439	RNA_SEQ	UBERON:0004992	mucosa of descending colon	Barrier	0.000100056	0.25	NECTIN2	FALSE	TRUE
rs3112439	rs3112439	ATAC	UBERON:0005033	mucosa of gallbladder	Barrier	0.0527471	0.90625	NECTIN2	TRUE	TRUE
rs3112439	rs3112439	RNA_SEQ	UBERON:0005033	mucosa of gallbladder	Barrier	0.000360568	0.75	NECTIN2	FALSE	TRUE
rs3112439	rs3112439	ATAC	UBERON:0001259	mucosa of urinary bladder	Barrier	0.0247486	0.90625	NECTIN2	TRUE	TRUE
rs3112439	rs3112439	RNA_SEQ	UBERON:0001499	muscle of arm	Metabolic	0.000967652	0.9375	NECTIN2	TRUE	TRUE
rs3112439	rs3112439	RNA_SEQ	UBERON:0002324	muscle of back	Metabolic	0.00120738	0.9375	NECTIN2	TRUE	TRUE
rs3112439	rs3112439	RNA_SEQ	UBERON:0001383	muscle of leg	Metabolic	0.00162099	0.96875	NECTIN2	TRUE	TRUE
rs3112439	rs3112439	RNA_SEQ	UBERON:0001774	muscle of trunk	Metabolic	0.00161932	0.9375	NECTIN2	TRUE	TRUE
rs3112439	rs3112439	RNA_SEQ	CL:0000187	myocyte	Metabolic	0.000931727	0.84375	NECTIN2	FALSE	TRUE
rs3112439	rs3112439	RNA_SEQ	CL:0002324	myoepithelial cell of mammary gland	Barrier	0.000761509	0.8125	NECTIN2	FALSE	TRUE
rs3112439	rs3112439	RNA_SEQ	CL:0002366	myometrial cell	Other	0.00155143	0.78125	NECTIN2	FALSE	TRUE
rs3112439	rs3112439	RNA_SEQ	CL:0002372	myotube	Metabolic	0.00138529	0.875	NECTIN2	FALSE	TRUE
rs3112439	rs3112439	ATAC	CL:0000788	naive B cell	Immune	0.0331872	0.5	NECTIN2	FALSE	TRUE
rs3112439	rs3112439	RNA_SEQ	CL:0000788	naive B cell	Immune	0.00158676	0.15625	NECTIN2	FALSE	TRUE
rs3112439	rs3112439	ATAC	CL:0000895	naive thymus-derived CD4-positive, alpha-beta T cell	Immune	0.0267826	0.53125	NECTIN2	FALSE	TRUE
rs3112439	rs3112439	RNA_SEQ	CL:0000895	naive thymus-derived CD4-positive, alpha-beta T cell	Immune	0.0001839	0.25	NECTIN2	FALSE	TRUE
rs3112439	rs3112439	ATAC	CL:0000900	naive thymus-derived CD8-positive, alpha-beta T cell	Immune	0.0388115	0.9375	NECTIN2	TRUE	TRUE
rs3112439	rs3112439	RNA_SEQ	CL:0000900	naive thymus-derived CD8-positive, alpha-beta T cell	Immune	0.000419219	0.28125	NECTIN2	FALSE	TRUE
rs3112439	rs3112439	RNA_SEQ	CL:2000094	nasal cavity respiratory epithelium epithelial cell of viscerocranial mucosa	Barrier	0.00121424	0.40625	NECTIN2	FALSE	TRUE
rs3112439	rs3112439	ATAC	CL:0000623	natural killer cell	Immune	0.0213515	0.65625	NECTIN2	FALSE	TRUE
rs3112439	rs3112439	RNA_SEQ	CL:0000623	natural killer cell	Immune	0.00101149	0.5625	NECTIN2	FALSE	TRUE
rs3112439	rs3112439	RNA_SEQ	CL:0002319	neural cell	Other	0.00115436	0.375	NECTIN2	FALSE	TRUE
rs3112439	rs3112439	RNA_SEQ	CL:0011020	neural progenitor cell	CNS	0.000305295	0.28125	NECTIN2	FALSE	TRUE
rs3112439	rs3112439	RNA_SEQ	CL:0000047	neuronal stem cell	CNS	0.000171264	0.03125	NECTIN2	FALSE	TRUE
rs3112439	rs3112439	RNA_SEQ	UBERON:0001882	nucleus accumbens	CNS	0.000191907	0.28125	NECTIN2	FALSE	TRUE
rs3112439	rs3112439	RNA_SEQ	UBERON:0002021	occipital lobe	CNS	0.000596166	0.21875	NECTIN2	FALSE	TRUE
rs3112439	rs3112439	ATAC	UBERON:0010414	omental fat pad	Metabolic	0.0184423	0.21875	NECTIN2	FALSE	TRUE
rs3112439	rs3112439	RNA_SEQ	UBERON:0010414	omental fat pad	Metabolic	0.00136269	1	NECTIN2	TRUE	TRUE
rs3112439	rs3112439	RNA_SEQ	CL:0000062	osteoblast	Other	0.00169661	0.96875	NECTIN2	TRUE	TRUE
rs3112439	rs3112439	RNA_SEQ	CL:0000137	osteocyte	Other	0.00104783	0.875	NECTIN2	FALSE	TRUE
rs3112439	rs3112439	RNA_SEQ	UBERON:0001293	outer medulla of kidney	Metabolic	0.00063324	0.8125	NECTIN2	FALSE	TRUE
rs3112439	rs3112439	ATAC	UBERON:0000992	ovary	Other	0.0174656	0.65625	NECTIN2	FALSE	TRUE
rs3112439	rs3112439	RNA_SEQ	UBERON:0000992	ovary	Other	0.00112868	1	NECTIN2	TRUE	TRUE
rs3112439	rs3112439	ATAC	UBERON:0001264	pancreas	Metabolic	0.0615042	0.84375	NECTIN2	FALSE	TRUE
rs3112439	rs3112439	RNA_SEQ	UBERON:0001264	pancreas	Metabolic	0.000459686	0.6875	NECTIN2	FALSE	TRUE
rs3112439	rs3112439	RNA_SEQ	UBERON:0001872	parietal lobe	CNS	0.000614802	0.21875	NECTIN2	FALSE	TRUE
rs3112439	rs3112439	RNA_SEQ	CL:2000068	pericardium fibroblast	Other	0.00164298	0.875	NECTIN2	FALSE	TRUE
rs3112439	rs3112439	RNA_SEQ	CL:2000001	peripheral blood mononuclear cell	Immune	0.00161529	0.8125	NECTIN2	FALSE	TRUE
rs3112439	rs3112439	RNA_SEQ	UBERON:0000007	pituitary gland	Other	0.000757635	0.9375	NECTIN2	TRUE	TRUE
rs3112439	rs3112439	RNA_SEQ	UBERON:0001987	placenta	Other	0.00164067	0.78125	NECTIN2	FALSE	TRUE
rs3112439	rs3112439	RNA_SEQ	CL:0002577	placental epithelial cell	Barrier	0.00148838	0.75	NECTIN2	FALSE	TRUE
rs3112439	rs3112439	RNA_SEQ	CL:2000078	placental pericyte	Other	0.0014027	0.75	NECTIN2	FALSE	TRUE
rs3112439	rs3112439	ATAC	UBERON:0001072	posterior vena cava	Other	0.0062894	0.3125	NECTIN2	FALSE	TRUE
rs3112439	rs3112439	RNA_SEQ	UBERON:0001072	posterior vena cava	Other	0.00123136	1	NECTIN2	TRUE	TRUE
rs3112439	rs3112439	RNA_SEQ	CL:0002351	progenitor cell of endocrine pancreas	Metabolic	6.85652e-05	0.125	NECTIN2	FALSE	TRUE
rs3112439	rs3112439	RNA_SEQ	UBERON:0002367	prostate gland	Other	0.000993987	1	NECTIN2	TRUE	TRUE
rs3112439	rs3112439	ATAC	UBERON:0008450	psoas muscle	Metabolic	0.0152095	0.75	NECTIN2	FALSE	TRUE
rs3112439	rs3112439	RNA_SEQ	UBERON:0008450	psoas muscle	Metabolic	0.000990013	0.75	NECTIN2	FALSE	TRUE
rs3112439	rs3112439	RNA_SEQ	CL:1001568	pulmonary artery endothelial cell	Other	0.00145491	0.9375	NECTIN2	TRUE	TRUE
rs3112439	rs3112439	RNA_SEQ	UBERON:0001874	putamen	CNS	0.000214835	0.3125	NECTIN2	FALSE	TRUE
rs3112439	rs3112439	RNA_SEQ	CL:0002098	regular cardiac myocyte	Metabolic	0.00193451	0.9375	NECTIN2	TRUE	TRUE
rs3112439	rs3112439	RNA_SEQ	UBERON:0005270	renal cortex interstitium	Metabolic	0.000627637	0.8125	NECTIN2	FALSE	TRUE
rs3112439	rs3112439	RNA_SEQ	CL:0002584	renal cortical epithelial cell	Metabolic	0.000964602	0.84375	NECTIN2	FALSE	TRUE
rs3112439	rs3112439	RNA_SEQ	UBERON:0001224	renal pelvis	Metabolic	0.000573715	0.84375	NECTIN2	FALSE	TRUE
rs3112439	rs3112439	RNA_SEQ	UBERON:0006631	right atrium auricular region	Metabolic	0.000991938	0.96875	NECTIN2	TRUE	TRUE
rs3112439	rs3112439	ATAC	UBERON:0002078	right cardiac atrium	Metabolic	0.00901111	0.375	NECTIN2	FALSE	TRUE
rs3112439	rs3112439	RNA_SEQ	UBERON:0002078	right cardiac atrium	Metabolic	0.000723336	0.90625	NECTIN2	TRUE	TRUE
rs3112439	rs3112439	ATAC	UBERON:0001114	right lobe of liver	Metabolic	0.0311275	0.65625	NECTIN2	FALSE	TRUE
rs3112439	rs3112439	RNA_SEQ	UBERON:0001114	right lobe of liver	Metabolic	0.000377305	0.53125	NECTIN2	FALSE	TRUE
rs3112439	rs3112439	RNA_SEQ	UBERON:0002167	right lung	Barrier	0.000775297	0.90625	NECTIN2	TRUE	TRUE
rs3112439	rs3112439	RNA_SEQ	UBERON:0018118	right renal cortex interstitium	Metabolic	0.000759721	0.90625	NECTIN2	TRUE	TRUE
rs3112439	rs3112439	RNA_SEQ	UBERON:0018116	right renal pelvis	Metabolic	0.000617305	0.8125	NECTIN2	FALSE	TRUE
rs3112439	rs3112439	ATAC	UBERON:0001322	sciatic nerve	Other	0.00924174	0.28125	NECTIN2	FALSE	TRUE
rs3112439	rs3112439	RNA_SEQ	UBERON:0001322	sciatic nerve	Other	0.000933806	1	NECTIN2	TRUE	TRUE
rs3112439	rs3112439	ATAC	UBERON:0001159	sigmoid colon	Barrier	0.00941777	0.0625	NECTIN2	FALSE	TRUE
rs3112439	rs3112439	RNA_SEQ	UBERON:0001159	sigmoid colon	Barrier	0.0010284	0.9375	NECTIN2	TRUE	TRUE
rs3112439	rs3112439	RNA_SEQ	CL:0000515	skeletal muscle myoblast	Metabolic	0.00136423	0.90625	NECTIN2	TRUE	TRUE
rs3112439	rs3112439	RNA_SEQ	CL:0000594	skeletal muscle satellite cell	Metabolic	0.00162554	0.71875	NECTIN2	FALSE	TRUE
rs3112439	rs3112439	RNA_SEQ	UBERON:0001134	skeletal muscle tissue	Metabolic	0.00164239	0.9375	NECTIN2	TRUE	TRUE
rs3112439	rs3112439	RNA_SEQ	UBERON:0002097	skin of body	Barrier	0.00140766	0.90625	NECTIN2	TRUE	TRUE
rs3112439	rs3112439	RNA_SEQ	UBERON:0002108	small intestine	Barrier	0.000308235	0.40625	NECTIN2	FALSE	TRUE
rs3112439	rs3112439	RNA_SEQ	CL:0000192	smooth muscle cell	Metabolic	0.00107496	0.53125	NECTIN2	FALSE	TRUE
rs3112439	rs3112439	RNA_SEQ	CL:0002597	smooth muscle cell of bladder	Metabolic	0.00218337	0.9375	NECTIN2	TRUE	TRUE
rs3112439	rs3112439	RNA_SEQ	CL:0002592	smooth muscle cell of the coronary artery	Metabolic	0.00228358	1	NECTIN2	TRUE	TRUE
rs3112439	rs3112439	RNA_SEQ	CL:0002591	smooth muscle cell of the pulmonary artery	Metabolic	0.00172572	0.875	NECTIN2	FALSE	TRUE
rs3112439	rs3112439	RNA_SEQ	CL:0002594	smooth muscle cell of the umbilical artery	Metabolic	0.00176507	0.6875	NECTIN2	FALSE	TRUE
rs3112439	rs3112439	RNA_SEQ	CL:0002600	smooth muscle cell of trachea	Metabolic	0.00162196	0.875	NECTIN2	FALSE	TRUE
rs3112439	rs3112439	RNA_SEQ	UBERON:0002240	spinal cord	CNS	0.000868425	1	NECTIN2	TRUE	TRUE
rs3112439	rs3112439	ATAC	UBERON:0002106	spleen	Immune	0.0301251	0.375	NECTIN2	FALSE	TRUE
rs3112439	rs3112439	RNA_SEQ	UBERON:0002106	spleen	Immune	0.00108317	1	NECTIN2	TRUE	TRUE
rs3112439	rs3112439	ATAC	UBERON:0000945	stomach	Barrier	0.034653	0.5	NECTIN2	FALSE	TRUE
rs3112439	rs3112439	RNA_SEQ	UBERON:0000945	stomach	Barrier	0.000641969	0.84375	NECTIN2	FALSE	TRUE
rs3112439	rs3112439	ATAC	UBERON:0002190	subcutaneous adipose tissue	Metabolic	0.0211017	0.28125	NECTIN2	FALSE	TRUE
rs3112439	rs3112439	RNA_SEQ	UBERON:0002190	subcutaneous adipose tissue	Metabolic	0.00155271	1	NECTIN2	TRUE	TRUE
rs3112439	rs3112439	RNA_SEQ	CL:0002583	subcutaneous preadipocyte	Metabolic	0.00164102	0.78125	NECTIN2	FALSE	TRUE
rs3112439	rs3112439	RNA_SEQ	UBERON:0002038	substantia nigra	CNS	0.000423451	0.46875	NECTIN2	FALSE	TRUE
rs3112439	rs3112439	RNA_SEQ	UBERON:0036149	suprapubic skin	Barrier	0.000671363	0.65625	NECTIN2	FALSE	TRUE
rs3112439	rs3112439	RNA_SEQ	UBERON:0001871	temporal lobe	CNS	0.000563661	0.28125	NECTIN2	FALSE	TRUE
rs3112439	rs3112439	RNA_SEQ	UBERON:0000473	testis	Other	0.00129048	0.9375	NECTIN2	TRUE	TRUE
rs3112439	rs3112439	RNA_SEQ	UBERON:0001515	thoracic aorta	Other	0.00147555	0.96875	NECTIN2	TRUE	TRUE
rs3112439	rs3112439	RNA_SEQ	CL:0002545	thoracic aorta endothelial cell	Other	0.00134993	0.96875	NECTIN2	TRUE	TRUE
rs3112439	rs3112439	RNA_SEQ	UBERON:0002370	thymus	Immune	0.00110602	0.9375	NECTIN2	TRUE	TRUE
rs3112439	rs3112439	ATAC	UBERON:0002046	thyroid gland	Metabolic	0.112787	0.71875	NECTIN2	FALSE	TRUE
rs3112439	rs3112439	RNA_SEQ	UBERON:0002046	thyroid gland	Metabolic	0.000880472	0.96875	NECTIN2	TRUE	TRUE
rs3112439	rs3112439	ATAC	UBERON:0007610	tibial artery	Other	0.00870554	0.0625	NECTIN2	FALSE	TRUE
rs3112439	rs3112439	RNA_SEQ	UBERON:0007610	tibial artery	Other	0.00134986	1	NECTIN2	TRUE	TRUE
rs3112439	rs3112439	RNA_SEQ	UBERON:0001323	tibial nerve	Other	0.00117506	1	NECTIN2	TRUE	TRUE
rs3112439	rs3112439	RNA_SEQ	UBERON:0001723	tongue	Other	0.00160297	0.875	NECTIN2	FALSE	TRUE
rs3112439	rs3112439	RNA_SEQ	CL:0000307	tracheal epithelial cell	Barrier	0.00148331	0.4375	NECTIN2	FALSE	TRUE
rs3112439	rs3112439	ATAC	UBERON:0001157	transverse colon	Barrier	0.0209281	0.25	NECTIN2	FALSE	TRUE
rs3112439	rs3112439	RNA_SEQ	UBERON:0001157	transverse colon	Barrier	0.000449829	0.71875	NECTIN2	FALSE	TRUE
rs3112439	rs3112439	RNA_SEQ	CL:0000169	type B pancreatic cell	Metabolic	0.000496864	0.875	NECTIN2	FALSE	TRUE
rs3112439	rs3112439	RNA_SEQ	UBERON:0002331	umbilical cord	Other	0.00187204	0.75	NECTIN2	FALSE	TRUE
rs3112439	rs3112439	ATAC	UBERON:0008952	upper lobe of left lung	Barrier	0.0212029	0.8125	NECTIN2	FALSE	TRUE
rs3112439	rs3112439	RNA_SEQ	UBERON:0008952	upper lobe of left lung	Barrier	0.00114538	1	NECTIN2	TRUE	TRUE
rs3112439	rs3112439	ATAC	UBERON:0002170	upper lobe of right lung	Barrier	0.0520756	0.71875	NECTIN2	FALSE	TRUE
rs3112439	rs3112439	RNA_SEQ	UBERON:0002170	upper lobe of right lung	Barrier	0.000997881	0.96875	NECTIN2	TRUE	TRUE
rs3112439	rs3112439	ATAC	UBERON:0000056	ureter	Other	0.0168318	0.71875	NECTIN2	FALSE	TRUE
rs3112439	rs3112439	RNA_SEQ	UBERON:0000056	ureter	Other	0.000467538	0.75	NECTIN2	FALSE	TRUE
rs3112439	rs3112439	RNA_SEQ	UBERON:0001255	urinary bladder	Barrier	0.00132912	1	NECTIN2	TRUE	TRUE
rs3112439	rs3112439	RNA_SEQ	CL:0002601	uterine smooth muscle cell	Metabolic	0.00189477	0.78125	NECTIN2	FALSE	TRUE
rs3112439	rs3112439	ATAC	UBERON:0000995	uterus	Other	0.0130696	0.53125	NECTIN2	FALSE	TRUE
rs3112439	rs3112439	RNA_SEQ	UBERON:0000995	uterus	Other	0.00151539	1	NECTIN2	TRUE	TRUE
rs3112439	rs3112439	RNA_SEQ	UBERON:0000996	vagina	Other	0.00098597	0.75	NECTIN2	FALSE	TRUE
rs3112439	rs3112439	RNA_SEQ	CL:0002543	vein endothelial cell	Other	0.00119207	0.9375	NECTIN2	TRUE	TRUE
rs3112439	rs3112439	RNA_SEQ	UBERON:0013756	venous blood	Immune	0.00280126	0.96875	NECTIN2	TRUE	TRUE
rs34173062	rs34173062	RNA_SEQ	UBERON:0001954	Ammon's horn	Other	0.00411013	0.25	SHARPIN	FALSE	FALSE
rs34173062	rs34173062	ATAC	CL:0000236	B cell	Immune	0.0205975	0.46875	SHARPIN	FALSE	FALSE
rs34173062	rs34173062	RNA_SEQ	CL:0000236	B cell	Immune	0.00879648	0.75	SHARPIN	FALSE	FALSE
rs34173062	rs34173062	RNA_SEQ	UBERON:0006469	C1 segment of cervical spinal cord	CNS	0.00601569	0.28125	SHARPIN	FALSE	FALSE
rs34173062	rs34173062	RNA_SEQ	CL:0001054	CD14-positive monocyte	Immune	0.000430427	0.03125	SHARPIN	FALSE	FALSE
rs34173062	rs34173062	ATAC	CL:0000792	CD4-positive, CD25-positive, alpha-beta regulatory T cell	Immune	0.0113573	0.25	SHARPIN	FALSE	FALSE
rs34173062	rs34173062	RNA_SEQ	CL:0000792	CD4-positive, CD25-positive, alpha-beta regulatory T cell	Immune	0.00923382	0.40625	SHARPIN	FALSE	FALSE
rs34173062	rs34173062	ATAC	CL:0000624	CD4-positive, alpha-beta T cell	Immune	0.00328223	0.125	SHARPIN	FALSE	FALSE
rs34173062	rs34173062	RNA_SEQ	CL:0000624	CD4-positive, alpha-beta T cell	Immune	0.00895551	0.40625	SHARPIN	FALSE	FALSE
rs34173062	rs34173062	RNA_SEQ	CL:0000897	CD4-positive, alpha-beta memory T cell	Immune	0.00906443	0.5	SHARPIN	FALSE	FALSE
rs34173062	rs34173062	ATAC	CL:0000625	CD8-positive, alpha-beta T cell	Immune	0.00479253	0.09375	SHARPIN	FALSE	FALSE
rs34173062	rs34173062	RNA_SEQ	CL:0000625	CD8-positive, alpha-beta T cell	Immune	0.007741	0.40625	SHARPIN	FALSE	FALSE
rs34173062	rs34173062	RNA_SEQ	CL:0000909	CD8-positive, alpha-beta memory T cell	Immune	0.00303211	0.15625	SHARPIN	FALSE	FALSE
rs34173062	rs34173062	RNA_SEQ	CL:0001053	IgD-negative memory B cell	Immune	0.0108063	0.625	SHARPIN	FALSE	FALSE
rs34173062	rs34173062	RNA_SEQ	UBERON:0001211	Peyer's patch	Other	0.00181756	0.0625	SHARPIN	FALSE	FALSE
rs34173062	rs34173062	RNA_SEQ	CL:0000121	Purkinje cell	Other	0.0114737	0.34375	SHARPIN	FALSE	FALSE
rs34173062	rs34173062	ATAC	CL:0000084	T-cell	Immune	0.00740496	0.1875	SHARPIN	FALSE	FALSE
rs34173062	rs34173062	RNA_SEQ	CL:0000084	T-cell	Immune	0.00975098	0.625	SHARPIN	FALSE	FALSE
rs34173062	rs34173062	ATAC	CL:0000899	T-helper 17 cell	Immune	0.010204	0.21875	SHARPIN	FALSE	FALSE
rs34173062	rs34173062	RNA_SEQ	CL:0000899	T-helper 17 cell	Immune	0.00837771	0.4375	SHARPIN	FALSE	FALSE
rs34173062	rs34173062	RNA_SEQ	UBERON:0001013	adipose tissue	Metabolic	0.00304063	0.09375	SHARPIN	FALSE	FALSE
rs34173062	rs34173062	ATAC	UBERON:0002369	adrenal gland	Metabolic	0.0211242	0.59375	SHARPIN	FALSE	FALSE
rs34173062	rs34173062	RNA_SEQ	UBERON:0002369	adrenal gland	Metabolic	0.00101916	0.0625	SHARPIN	FALSE	FALSE
rs34173062	rs34173062	RNA_SEQ	CL:0002368	airway epithelial cell	Barrier	0.00657122	0.5	SHARPIN	FALSE	FALSE
rs34173062	rs34173062	RNA_SEQ	UBERON:0000305	amnion	Other	0.00394661	0.125	SHARPIN	FALSE	FALSE
rs34173062	rs34173062	RNA_SEQ	UBERON:0001876	amygdala	CNS	0.00376298	0.21875	SHARPIN	FALSE	FALSE
rs34173062	rs34173062	RNA_SEQ	UBERON:0009835	anterior cingulate cortex	CNS	0.00274051	0.125	SHARPIN	FALSE	FALSE
rs34173062	rs34173062	RNA_SEQ	UBERON:0006330	anterior lingual gland	Other	0.00301738	0.125	SHARPIN	FALSE	FALSE
rs34173062	rs34173062	RNA_SEQ	UBERON:0000947	aorta	Other	0.006965	0.375	SHARPIN	FALSE	FALSE
rs34173062	rs34173062	RNA_SEQ	CL:0002539	aortic smooth muscle cell	Metabolic	0.00419807	0.21875	SHARPIN	FALSE	FALSE
rs34173062	rs34173062	RNA_SEQ	CL:2000007	articular chondrocyte of knee joint	Other	0.00175409	0.125	SHARPIN	FALSE	FALSE
rs34173062	rs34173062	RNA_SEQ	UBERON:0001496	ascending aorta	Other	0.00274757	0.15625	SHARPIN	FALSE	FALSE
rs34173062	rs34173062	RNA_SEQ	CL:0000127	astrocyte	CNS	0.00532496	0.25	SHARPIN	FALSE	FALSE
rs34173062	rs34173062	ATAC	UBERON:0002394	bile duct	Other	0.0267321	0.59375	SHARPIN	FALSE	FALSE
rs34173062	rs34173062	RNA_SEQ	CL:2000040	bladder microvascular endothelial cell	Barrier	0.000114381	0.03125	SHARPIN	FALSE	FALSE
rs34173062	rs34173062	ATAC	UBERON:0001150	body of pancreas	Metabolic	0.017903	0.4375	SHARPIN	FALSE	FALSE
rs34173062	rs34173062	RNA_SEQ	UBERON:0001150	body of pancreas	Metabolic	0.00188075	0.15625	SHARPIN	FALSE	FALSE
rs34173062	rs34173062	RNA_SEQ	UBERON:0000955	brain	CNS	0.0064274	0.28125	SHARPIN	FALSE	FALSE
rs34173062	rs34173062	ATAC	UBERON:0008367	breast epithelium	Barrier	0.024979	0.71875	SHARPIN	FALSE	FALSE
rs34173062	rs34173062	RNA_SEQ	UBERON:0008367	breast epithelium	Barrier	0.00606452	0.28125	SHARPIN	FALSE	FALSE
rs34173062	rs34173062	RNA_SEQ	CL:0002328	bronchial epithelial cell	Barrier	0.00293905	0.1875	SHARPIN	FALSE	FALSE
rs34173062	rs34173062	RNA_SEQ	CL:0002598	bronchial smooth muscle cell	Metabolic	0.00883663	0.46875	SHARPIN	FALSE	FALSE
rs34173062	rs34173062	RNA_SEQ	CL:2000093	bronchus fibroblast of lung	Barrier	0.00673229	0.34375	SHARPIN	FALSE	FALSE
rs34173062	rs34173062	RNA_SEQ	UBERON:0000019	camera-type eye	Other	0.00601236	0.40625	SHARPIN	FALSE	FALSE
rs34173062	rs34173062	RNA_SEQ	CL:2000067	cardiac atrium fibroblast	Metabolic	0.00235314	0.125	SHARPIN	FALSE	FALSE
rs34173062	rs34173062	RNA_SEQ	CL:0000746	cardiac muscle cell	Metabolic	0.00406659	0.3125	SHARPIN	FALSE	FALSE
rs34173062	rs34173062	ATAC	UBERON:0002099	cardiac septum	Metabolic	0.0303071	0.5625	SHARPIN	FALSE	FALSE
rs34173062	rs34173062	RNA_SEQ	UBERON:0002099	cardiac septum	Metabolic	0.00470911	0.15625	SHARPIN	FALSE	FALSE
rs34173062	rs34173062	RNA_SEQ	CL:2000066	cardiac ventricle fibroblast	Metabolic	0.000244396	0.03125	SHARPIN	FALSE	FALSE
rs34173062	rs34173062	RNA_SEQ	UBERON:0001873	caudate nucleus	CNS	0.00512991	0.28125	SHARPIN	FALSE	FALSE
rs34173062	rs34173062	ATAC	CL:0000907	central memory CD8-positive, alpha-beta T cell	Immune	0.00964006	0.1875	SHARPIN	FALSE	FALSE
rs34173062	rs34173062	RNA_SEQ	UBERON:0002245	cerebellar hemisphere	CNS	0.00636601	0.34375	SHARPIN	FALSE	FALSE
rs34173062	rs34173062	RNA_SEQ	UBERON:0002037	cerebellum	CNS	0.00350807	0.1875	SHARPIN	FALSE	FALSE
rs34173062	rs34173062	RNA_SEQ	CL:0000138	chondrocyte	Other	0.00317024	0.125	SHARPIN	FALSE	FALSE
rs34173062	rs34173062	RNA_SEQ	UBERON:0003124	chorion	Other	0.00338041	0.09375	SHARPIN	FALSE	FALSE
rs34173062	rs34173062	RNA_SEQ	UBERON:0007106	chorionic villus	Other	0.00428075	0.15625	SHARPIN	FALSE	FALSE
rs34173062	rs34173062	ATAC	UBERON:0000317	colonic mucosa	Barrier	0.0215247	0.46875	SHARPIN	FALSE	FALSE
rs34173062	rs34173062	RNA_SEQ	UBERON:0000317	colonic mucosa	Barrier	0.0142087	0.40625	SHARPIN	FALSE	FALSE
rs34173062	rs34173062	RNA_SEQ	CL:0001059	common myeloid progenitor, CD34-positive	Immune	0.00696357	0.5	SHARPIN	FALSE	FALSE
rs34173062	rs34173062	RNA_SEQ	UBERON:0001621	coronary artery	Other	0.00759313	0.375	SHARPIN	FALSE	FALSE
rs34173062	rs34173062	RNA_SEQ	UBERON:0001225	cortex of kidney	Metabolic	0.000898917	0.03125	SHARPIN	FALSE	FALSE
rs34173062	rs34173062	RNA_SEQ	CL:2000010	dermis blood vessel endothelial cell	Barrier	0.00487475	0.3125	SHARPIN	FALSE	FALSE
rs34173062	rs34173062	RNA_SEQ	CL:2000011	dermis lymphatic vessel endothelial cell	Barrier	0.001439	0.15625	SHARPIN	FALSE	FALSE
rs34173062	rs34173062	RNA_SEQ	CL:2000041	dermis microvascular lymphatic vessel endothelial cell	Barrier	0.00457286	0.28125	SHARPIN	FALSE	FALSE
rs34173062	rs34173062	RNA_SEQ	UBERON:0001894	diencephalon	CNS	0.000108719	0.03125	SHARPIN	FALSE	FALSE
rs34173062	rs34173062	RNA_SEQ	UBERON:0009834	dorsolateral prefrontal cortex	CNS	0.00423215	0.15625	SHARPIN	FALSE	FALSE
rs34173062	rs34173062	RNA_SEQ	UBERON:0012249	ectocervix	Barrier	0.00704793	0.46875	SHARPIN	FALSE	FALSE
rs34173062	rs34173062	RNA_SEQ	CL:0000221	ectodermal cell	Other	0.0049052	0.25	SHARPIN	FALSE	FALSE
rs34173062	rs34173062	ATAC	CL:0000913	effector memory CD8-positive, alpha-beta T cell	Immune	0.010073	0.21875	SHARPIN	FALSE	FALSE
rs34173062	rs34173062	RNA_SEQ	UBERON:0000458	endocervix	Barrier	0.00893464	0.5625	SHARPIN	FALSE	FALSE
rs34173062	rs34173062	RNA_SEQ	UBERON:0000016	endocrine pancreas	Metabolic	0.0039838	0.15625	SHARPIN	FALSE	FALSE
rs34173062	rs34173062	RNA_SEQ	CL:0000223	endodermal cell	Other	0.00652976	0.40625	SHARPIN	FALSE	FALSE
rs34173062	rs34173062	RNA_SEQ	CL:0000115	endothelial cell	Other	0.0054913	0.25	SHARPIN	FALSE	FALSE
rs34173062	rs34173062	RNA_SEQ	CL:2000018	endothelial cell of coronary artery	Other	0.000879983	0.125	SHARPIN	FALSE	FALSE
rs34173062	rs34173062	RNA_SEQ	CL:0002618	endothelial cell of umbilical vein	Other	0.00706597	0.375	SHARPIN	FALSE	FALSE
rs34173062	rs34173062	RNA_SEQ	CL:0010003	epithelial cell of alveolus of lung	Barrier	0.00308879	0.15625	SHARPIN	FALSE	FALSE
rs34173062	rs34173062	RNA_SEQ	CL:0002306	epithelial cell of proximal tubule	Barrier	0.00988836	0.53125	SHARPIN	FALSE	FALSE
rs34173062	rs34173062	RNA_SEQ	CL:0010002	epithelial cell of umbilical artery	Barrier	0.00478579	0.3125	SHARPIN	FALSE	FALSE
rs34173062	rs34173062	RNA_SEQ	UBERON:0001043	esophagus	Barrier	0.00054579	0.0625	SHARPIN	FALSE	FALSE
rs34173062	rs34173062	ATAC	UBERON:0002469	esophagus mucosa	Barrier	0.0244659	0.6875	SHARPIN	FALSE	FALSE
rs34173062	rs34173062	RNA_SEQ	UBERON:0002469	esophagus mucosa	Barrier	0.00706368	0.28125	SHARPIN	FALSE	FALSE
rs34173062	rs34173062	RNA_SEQ	UBERON:0004648	esophagus muscularis mucosa	Barrier	0.00434467	0.1875	SHARPIN	FALSE	FALSE
rs34173062	rs34173062	RNA_SEQ	UBERON:0006920	esophagus squamous epithelium	Barrier	0.00160028	0.0625	SHARPIN	FALSE	FALSE
rs34173062	rs34173062	ATAC	UBERON:0003889	fallopian tube	Other	0.0316159	0.6875	SHARPIN	FALSE	FALSE
rs34173062	rs34173062	RNA_SEQ	UBERON:0003889	fallopian tube	Other	0.00852563	0.59375	SHARPIN	FALSE	FALSE
rs34173062	rs34173062	RNA_SEQ	CL:0002551	fibroblast of dermis	Barrier	0.00371544	0.28125	SHARPIN	FALSE	FALSE
rs34173062	rs34173062	RNA_SEQ	CL:0002553	fibroblast of lung	Barrier	0.00199832	0.0625	SHARPIN	FALSE	FALSE
rs34173062	rs34173062	RNA_SEQ	CL:2000013	fibroblast of skin of abdomen	Barrier	0.00504847	0.28125	SHARPIN	FALSE	FALSE
rs34173062	rs34173062	RNA_SEQ	CL:0011022	fibroblast of skin of back	Barrier	0.00764751	0.3125	SHARPIN	FALSE	FALSE
rs34173062	rs34173062	RNA_SEQ	CL:0002547	fibroblast of the aortic adventitia	Other	0.00775633	0.34375	SHARPIN	FALSE	FALSE
rs34173062	rs34173062	RNA_SEQ	CL:0002558	fibroblast of villous mesenchyme	Other	0.00162564	0.0625	SHARPIN	FALSE	FALSE
rs34173062	rs34173062	RNA_SEQ	UBERON:0003662	forelimb muscle	Metabolic	0.00209612	0.15625	SHARPIN	FALSE	FALSE
rs34173062	rs34173062	RNA_SEQ	CL:1001608	foreskin fibroblast	Barrier	0.00647495	0.25	SHARPIN	FALSE	FALSE
rs34173062	rs34173062	ATAC	CL:1001606	foreskin keratinocyte	Barrier	0.0229778	0.5	SHARPIN	FALSE	FALSE
rs34173062	rs34173062	RNA_SEQ	CL:1001606	foreskin keratinocyte	Barrier	0.009419	0.53125	SHARPIN	FALSE	FALSE
rs34173062	rs34173062	RNA_SEQ	CL:2000045	foreskin melanocyte	Barrier	0.00756613	0.34375	SHARPIN	FALSE	FALSE
rs34173062	rs34173062	RNA_SEQ	UBERON:0001870	frontal cortex	CNS	0.00180252	0.09375	SHARPIN	FALSE	FALSE
rs34173062	rs34173062	ATAC	UBERON:0011907	gastrocnemius medialis	Other	0.0165949	0.5	SHARPIN	FALSE	FALSE
rs34173062	rs34173062	RNA_SEQ	UBERON:0011907	gastrocnemius medialis	Other	0.001916	0.0625	SHARPIN	FALSE	FALSE
rs34173062	rs34173062	ATAC	UBERON:0004550	gastroesophageal sphincter	Metabolic	0.0282084	0.625	SHARPIN	FALSE	FALSE
rs34173062	rs34173062	RNA_SEQ	UBERON:0004550	gastroesophageal sphincter	Metabolic	0.00594004	0.25	SHARPIN	FALSE	FALSE
rs34173062	rs34173062	RNA_SEQ	CL:0002188	glomerular endothelial cell	Other	0.00689745	0.3125	SHARPIN	FALSE	FALSE
rs34173062	rs34173062	RNA_SEQ	CL:0000679	glutamatergic neuron	CNS	0.00563522	0.4375	SHARPIN	FALSE	FALSE
rs34173062	rs34173062	RNA_SEQ	CL:0000346	hair follicle dermal papilla cell	Other	0.00270375	0.1875	SHARPIN	FALSE	FALSE
rs34173062	rs34173062	RNA_SEQ	CL:2000092	hair follicular keratinocyte	Barrier	0.0086134	0.5	SHARPIN	FALSE	FALSE
rs34173062	rs34173062	RNA_SEQ	UBERON:0000948	heart	Metabolic	0.000562541	0.03125	SHARPIN	FALSE	FALSE
rs34173062	rs34173062	ATAC	UBERON:0002084	heart left ventricle	Metabolic	0.0401545	0.625	SHARPIN	FALSE	FALSE
rs34173062	rs34173062	RNA_SEQ	UBERON:0002084	heart left ventricle	Metabolic	0.00356162	0.09375	SHARPIN	FALSE	FALSE
rs34173062	rs34173062	ATAC	UBERON:0002080	heart right ventricle	Metabolic	0.0421289	0.625	SHARPIN	FALSE	FALSE
rs34173062	rs34173062	RNA_SEQ	UBERON:0002080	heart right ventricle	Metabolic	0.00120443	0.0625	SHARPIN	FALSE	FALSE
rs34173062	rs34173062	RNA_SEQ	CL:0000837	hematopoietic multipotent progenitor cell	Immune	0.00436119	0.21875	SHARPIN	FALSE	FALSE
rs34173062	rs34173062	RNA_SEQ	CL:0000182	hepatocyte	Metabolic	0.00795008	0.3125	SHARPIN	FALSE	FALSE
rs34173062	rs34173062	RNA_SEQ	UBERON:0003663	hindlimb muscle	Metabolic	0.00313363	0.21875	SHARPIN	FALSE	FALSE
rs34173062	rs34173062	RNA_SEQ	UBERON:0001898	hypothalamus	CNS	0.00414175	0.28125	SHARPIN	FALSE	FALSE
rs34173062	rs34173062	RNA_SEQ	CL:0000823	immature natural killer cell	Immune	0.00677621	0.34375	SHARPIN	FALSE	FALSE
rs34173062	rs34173062	RNA_SEQ	CL:0000312	keratinocyte	Barrier	0.00689176	0.34375	SHARPIN	FALSE	FALSE
rs34173062	rs34173062	ATAC	UBERON:0002113	kidney	Metabolic	0.036946	0.65625	SHARPIN	FALSE	FALSE
rs34173062	rs34173062	RNA_SEQ	UBERON:0002113	kidney	Metabolic	0.00171324	0.125	SHARPIN	FALSE	FALSE
rs34173062	rs34173062	RNA_SEQ	CL:0002518	kidney epithelial cell	Metabolic	0.00638567	0.375	SHARPIN	FALSE	FALSE
rs34173062	rs34173062	RNA_SEQ	UBERON:0000059	large intestine	Barrier	0.00537839	0.21875	SHARPIN	FALSE	FALSE
rs34173062	rs34173062	ATAC	UBERON:0002079	left cardiac atrium	Metabolic	0.0325155	0.53125	SHARPIN	FALSE	FALSE
rs34173062	rs34173062	RNA_SEQ	UBERON:0002079	left cardiac atrium	Metabolic	0.00364369	0.15625	SHARPIN	FALSE	FALSE
rs34173062	rs34173062	ATAC	UBERON:0008971	left colon	Barrier	0.0171372	0.375	SHARPIN	FALSE	FALSE
rs34173062	rs34173062	RNA_SEQ	UBERON:0008971	left colon	Barrier	0.0112658	0.34375	SHARPIN	FALSE	FALSE
rs34173062	rs34173062	RNA_SEQ	UBERON:0004538	left kidney	Metabolic	0.000319252	0.03125	SHARPIN	FALSE	FALSE
rs34173062	rs34173062	ATAC	UBERON:0001115	left lobe of liver	Metabolic	0.0131543	0.28125	SHARPIN	FALSE	FALSE
rs34173062	rs34173062	RNA_SEQ	UBERON:0001115	left lobe of liver	Metabolic	0.0109381	0.375	SHARPIN	FALSE	FALSE
rs34173062	rs34173062	ATAC	UBERON:0002168	left lung	Barrier	0.0345958	0.6875	SHARPIN	FALSE	FALSE
rs34173062	rs34173062	RNA_SEQ	UBERON:0002168	left lung	Barrier	0.00141463	0.125	SHARPIN	FALSE	FALSE
rs34173062	rs34173062	RNA_SEQ	UBERON:0018117	left renal cortex interstitium	Metabolic	0.000143928	0.03125	SHARPIN	FALSE	FALSE
rs34173062	rs34173062	RNA_SEQ	UBERON:0018115	left renal pelvis	Metabolic	0.000459404	0.03125	SHARPIN	FALSE	FALSE
rs34173062	rs34173062	RNA_SEQ	UBERON:0006566	left ventricle myocardium	Metabolic	0.00108951	0.0625	SHARPIN	FALSE	FALSE
rs34173062	rs34173062	ATAC	UBERON:0002107	liver	Metabolic	0.0307411	0.53125	SHARPIN	FALSE	FALSE
rs34173062	rs34173062	RNA_SEQ	UBERON:0002107	liver	Metabolic	0.0100944	0.375	SHARPIN	FALSE	FALSE
rs34173062	rs34173062	RNA_SEQ	UBERON:0004264	lower leg skin	Barrier	0.00211162	0.1875	SHARPIN	FALSE	FALSE
rs34173062	rs34173062	ATAC	UBERON:0008953	lower lobe of left lung	Barrier	0.0251884	0.65625	SHARPIN	FALSE	FALSE
rs34173062	rs34173062	RNA_SEQ	UBERON:0008953	lower lobe of left lung	Barrier	0.000456204	0.0625	SHARPIN	FALSE	FALSE
rs34173062	rs34173062	ATAC	UBERON:0002171	lower lobe of right lung	Barrier	0.031553	0.65625	SHARPIN	FALSE	FALSE
rs34173062	rs34173062	RNA_SEQ	UBERON:0002171	lower lobe of right lung	Barrier	0.00353439	0.21875	SHARPIN	FALSE	FALSE
rs34173062	rs34173062	RNA_SEQ	CL:0002326	luminal epithelial cell of mammary gland	Barrier	0.00290593	0.125	SHARPIN	FALSE	FALSE
rs34173062	rs34173062	ATAC	UBERON:0002048	lung	Barrier	0.0254695	0.65625	SHARPIN	FALSE	FALSE
rs34173062	rs34173062	RNA_SEQ	UBERON:0002048	lung	Barrier	0.00321347	0.21875	SHARPIN	FALSE	FALSE
rs34173062	rs34173062	RNA_SEQ	CL:2000016	lung microvascular endothelial cell	Barrier	0.00437822	0.25	SHARPIN	FALSE	FALSE
rs34173062	rs34173062	RNA_SEQ	CL:0002327	mammary epithelial cell	Barrier	0.00667687	0.28125	SHARPIN	FALSE	FALSE
rs34173062	rs34173062	RNA_SEQ	CL:2000071	mammary microvascular endothelial cell	Barrier	0.00723452	0.40625	SHARPIN	FALSE	FALSE
rs34173062	rs34173062	RNA_SEQ	CL:0002451	mammary stem cell	Barrier	0.00583387	0.21875	SHARPIN	FALSE	FALSE
rs34173062	rs34173062	RNA_SEQ	CL:1000458	melanocyte of skin	Barrier	0.00065579	0.0625	SHARPIN	FALSE	FALSE
rs34173062	rs34173062	ATAC	CL:0000787	memory B cell	Immune	0.0145137	0.28125	SHARPIN	FALSE	FALSE
rs34173062	rs34173062	RNA_SEQ	CL:0000650	mesangial cell	Metabolic	0.00686429	0.4375	SHARPIN	FALSE	FALSE
rs34173062	rs34173062	RNA_SEQ	CL:0000134	mesenchymal stem cell	Other	0.00580886	0.1875	SHARPIN	FALSE	FALSE
rs34173062	rs34173062	RNA_SEQ	CL:0002568	mesenchymal stem cell of Wharton's jelly	Other	0.000604669	0.03125	SHARPIN	FALSE	FALSE
rs34173062	rs34173062	RNA_SEQ	CL:0002570	mesenchymal stem cell of adipose	Metabolic	0.00318863	0.21875	SHARPIN	FALSE	FALSE
rs34173062	rs34173062	RNA_SEQ	CL:0002540	mesenchymal stem cell of the bone marrow	Immune	0.00151265	0.15625	SHARPIN	FALSE	FALSE
rs34173062	rs34173062	ATAC	UBERON:0015143	mesenteric fat pad	Metabolic	0.0331815	0.65625	SHARPIN	FALSE	FALSE
rs34173062	rs34173062	RNA_SEQ	UBERON:0015143	mesenteric fat pad	Metabolic	0.0010219	0.0625	SHARPIN	FALSE	FALSE
rs34173062	rs34173062	RNA_SEQ	CL:0011019	mesothelial cell of epicardium	Barrier	0.000302821	0.03125	SHARPIN	FALSE	FALSE
rs34173062	rs34173062	RNA_SEQ	CL:0000842	mononuclear cell	Immune	0.00628726	0.3125	SHARPIN	FALSE	FALSE
rs34173062	rs34173062	ATAC	UBERON:0004992	mucosa of descending colon	Barrier	0.0174348	0.53125	SHARPIN	FALSE	FALSE
rs34173062	rs34173062	RNA_SEQ	UBERON:0004992	mucosa of descending colon	Barrier	0.00730583	0.25	SHARPIN	FALSE	FALSE
rs34173062	rs34173062	ATAC	UBERON:0005033	mucosa of gallbladder	Barrier	0.0197986	0.4375	SHARPIN	FALSE	FALSE
rs34173062	rs34173062	RNA_SEQ	UBERON:0005033	mucosa of gallbladder	Barrier	0.0019218	0.0625	SHARPIN	FALSE	FALSE
rs34173062	rs34173062	ATAC	UBERON:0001259	mucosa of urinary bladder	Barrier	0.0339314	0.75	SHARPIN	FALSE	FALSE
rs34173062	rs34173062	RNA_SEQ	UBERON:0001499	muscle of arm	Metabolic	0.00182942	0.0625	SHARPIN	FALSE	FALSE
rs34173062	rs34173062	RNA_SEQ	UBERON:0002324	muscle of back	Metabolic	0.00175457	0.15625	SHARPIN	FALSE	FALSE
rs34173062	rs34173062	RNA_SEQ	UBERON:0001383	muscle of leg	Metabolic	0.000674168	0.0625	SHARPIN	FALSE	FALSE
rs34173062	rs34173062	RNA_SEQ	UBERON:0001774	muscle of trunk	Metabolic	0.00011003	0.03125	SHARPIN	FALSE	FALSE
rs34173062	rs34173062	RNA_SEQ	CL:0000187	myocyte	Metabolic	0.00208941	0.09375	SHARPIN	FALSE	FALSE
rs34173062	rs34173062	RNA_SEQ	CL:0002324	myoepithelial cell of mammary gland	Barrier	0.00438571	0.21875	SHARPIN	FALSE	FALSE
rs34173062	rs34173062	RNA_SEQ	CL:0002366	myometrial cell	Other	0.00357844	0.1875	SHARPIN	FALSE	FALSE
rs34173062	rs34173062	RNA_SEQ	CL:0002372	myotube	Metabolic	0.00436928	0.21875	SHARPIN	FALSE	FALSE
rs34173062	rs34173062	ATAC	CL:0000788	naive B cell	Immune	0.0175854	0.34375	SHARPIN	FALSE	FALSE
rs34173062	rs34173062	RNA_SEQ	CL:0000788	naive B cell	Immune	0.00827098	0.4375	SHARPIN	FALSE	FALSE
rs34173062	rs34173062	ATAC	CL:0000895	naive thymus-derived CD4-positive, alpha-beta T cell	Immune	0.0146535	0.25	SHARPIN	FALSE	FALSE
rs34173062	rs34173062	RNA_SEQ	CL:0000895	naive thymus-derived CD4-positive, alpha-beta T cell	Immune	0.00824326	0.4375	SHARPIN	FALSE	FALSE
rs34173062	rs34173062	ATAC	CL:0000900	naive thymus-derived CD8-positive, alpha-beta T cell	Immune	0.00702445	0.15625	SHARPIN	FALSE	FALSE
rs34173062	rs34173062	RNA_SEQ	CL:0000900	naive thymus-derived CD8-positive, alpha-beta T cell	Immune	0.00948115	0.53125	SHARPIN	FALSE	FALSE
rs34173062	rs34173062	RNA_SEQ	CL:2000094	nasal cavity respiratory epithelium epithelial cell of viscerocranial mucosa	Barrier	0.0017736	0.125	SHARPIN	FALSE	FALSE
rs34173062	rs34173062	ATAC	CL:0000623	natural killer cell	Immune	0.0194426	0.34375	SHARPIN	FALSE	FALSE
rs34173062	rs34173062	RNA_SEQ	CL:0000623	natural killer cell	Immune	0.0081537	0.4375	SHARPIN	FALSE	FALSE
rs34173062	rs34173062	RNA_SEQ	CL:0002319	neural cell	Other	0.00122041	0.09375	SHARPIN	FALSE	FALSE
rs34173062	rs34173062	RNA_SEQ	CL:0011020	neural progenitor cell	CNS	0.00403649	0.09375	SHARPIN	FALSE	FALSE
rs34173062	rs34173062	RNA_SEQ	CL:0000047	neuronal stem cell	CNS	0.00719782	0.34375	SHARPIN	FALSE	FALSE
rs34173062	rs34173062	RNA_SEQ	UBERON:0001882	nucleus accumbens	CNS	0.00403987	0.25	SHARPIN	FALSE	FALSE
rs34173062	rs34173062	RNA_SEQ	UBERON:0002021	occipital lobe	CNS	9.70761e-05	0.03125	SHARPIN	FALSE	FALSE
rs34173062	rs34173062	ATAC	UBERON:0010414	omental fat pad	Metabolic	0.0225261	0.71875	SHARPIN	FALSE	FALSE
rs34173062	rs34173062	RNA_SEQ	UBERON:0010414	omental fat pad	Metabolic	0.00361725	0.15625	SHARPIN	FALSE	FALSE
rs34173062	rs34173062	RNA_SEQ	CL:0000062	osteoblast	Other	0.000932376	0.125	SHARPIN	FALSE	FALSE
rs34173062	rs34173062	RNA_SEQ	CL:0000137	osteocyte	Other	0.000804797	0.09375	SHARPIN	FALSE	FALSE
rs34173062	rs34173062	RNA_SEQ	UBERON:0001293	outer medulla of kidney	Metabolic	0.00202684	0.125	SHARPIN	FALSE	FALSE
rs34173062	rs34173062	ATAC	UBERON:0000992	ovary	Other	0.037583	0.625	SHARPIN	FALSE	FALSE
rs34173062	rs34173062	RNA_SEQ	UBERON:0000992	ovary	Other	0.00751586	0.46875	SHARPIN	FALSE	FALSE
rs34173062	rs34173062	ATAC	UBERON:0001264	pancreas	Metabolic	0.0261307	0.5625	SHARPIN	FALSE	FALSE
rs34173062	rs34173062	RNA_SEQ	UBERON:0001264	pancreas	Metabolic	0.00117633	0.0625	SHARPIN	FALSE	FALSE
rs34173062	rs34173062	RNA_SEQ	UBERON:0001872	parietal lobe	CNS	0.0020413	0.09375	SHARPIN	FALSE	FALSE
rs34173062	rs34173062	RNA_SEQ	CL:2000068	pericardium fibroblast	Other	0.00432112	0.25	SHARPIN	FALSE	FALSE
rs34173062	rs34173062	RNA_SEQ	CL:2000001	peripheral blood mononuclear cell	Immune	0.00492793	0.375	SHARPIN	FALSE	FALSE
rs34173062	rs34173062	RNA_SEQ	UBERON:0000007	pituitary gland	Other	0.00584908	0.4375	SHARPIN	FALSE	FALSE
rs34173062	rs34173062	RNA_SEQ	UBERON:0001987	placenta	Other	0.00524343	0.21875	SHARPIN	FALSE	FALSE
rs34173062	rs34173062	RNA_SEQ	CL:0002577	placental epithelial cell	Barrier	0.00332012	0.15625	SHARPIN	FALSE	FALSE
rs34173062	rs34173062	RNA_SEQ	CL:2000078	placental pericyte	Other	0.00579358	0.3125	SHARPIN	FALSE	FALSE
rs34173062	rs34173062	ATAC	UBERON:0001072	posterior vena cava	Other	0.038153	0.625	SHARPIN	FALSE	FALSE
rs34173062	rs34173062	RNA_SEQ	UBERON:0001072	posterior vena cava	Other	0.0031925	0.21875	SHARPIN	FALSE	FALSE
rs34173062	rs34173062	RNA_SEQ	CL:0002351	progenitor cell of endocrine pancreas	Metabolic	0.00519548	0.25	SHARPIN	FALSE	FALSE
rs34173062	rs34173062	RNA_SEQ	UBERON:0002367	prostate gland	Other	0.00224415	0.1875	SHARPIN	FALSE	FALSE
rs34173062	rs34173062	ATAC	UBERON:0008450	psoas muscle	Metabolic	0.032917	0.59375	SHARPIN	FALSE	FALSE
rs34173062	rs34173062	RNA_SEQ	UBERON:0008450	psoas muscle	Metabolic	0.00303188	0.15625	SHARPIN	FALSE	FALSE
rs34173062	rs34173062	RNA_SEQ	CL:1001568	pulmonary artery endothelial cell	Other	0.00529247	0.3125	SHARPIN	FALSE	FALSE
rs34173062	rs34173062	RNA_SEQ	UBERON:0001874	putamen	CNS	0.00401247	0.25	SHARPIN	FALSE	FALSE
rs34173062	rs34173062	RNA_SEQ	CL:0002098	regular cardiac myocyte	Metabolic	0.00211742	0.15625	SHARPIN	FALSE	FALSE
rs34173062	rs34173062	RNA_SEQ	UBERON:0005270	renal cortex interstitium	Metabolic	0.00047321	0.03125	SHARPIN	FALSE	FALSE
rs34173062	rs34173062	RNA_SEQ	CL:0002584	renal cortical epithelial cell	Metabolic	0.00454082	0.28125	SHARPIN	FALSE	FALSE
rs34173062	rs34173062	RNA_SEQ	UBERON:0001224	renal pelvis	Metabolic	0.000296255	0.03125	SHARPIN	FALSE	FALSE
rs34173062	rs34173062	RNA_SEQ	UBERON:0006631	right atrium auricular region	Metabolic	0.000856734	0.03125	SHARPIN	FALSE	FALSE
rs34173062	rs34173062	ATAC	UBERON:0002078	right cardiac atrium	Metabolic	0.0387058	0.59375	SHARPIN	FALSE	FALSE
rs34173062	rs34173062	RNA_SEQ	UBERON:0002078	right cardiac atrium	Metabolic	0.0021703	0.03125	SHARPIN	FALSE	FALSE
rs34173062	rs34173062	ATAC	UBERON:0001114	right lobe of liver	Metabolic	0.019803	0.34375	SHARPIN	FALSE	FALSE
rs34173062	rs34173062	RNA_SEQ	UBERON:0001114	right lobe of liver	Metabolic	0.0114309	0.4375	SHARPIN	FALSE	FALSE
rs34173062	rs34173062	RNA_SEQ	UBERON:0002167	right lung	Barrier	0.00335793	0.21875	SHARPIN	FALSE	FALSE
rs34173062	rs34173062	RNA_SEQ	UBERON:0018118	right renal cortex interstitium	Metabolic	0.0013984	0.0625	SHARPIN	FALSE	FALSE
rs34173062	rs34173062	RNA_SEQ	UBERON:0018116	right renal pelvis	Metabolic	0.00128037	0.0625	SHARPIN	FALSE	FALSE
rs34173062	rs34173062	ATAC	UBERON:0001322	sciatic nerve	Other	0.0485306	0.6875	SHARPIN	FALSE	FALSE
rs34173062	rs34173062	RNA_SEQ	UBERON:0001322	sciatic nerve	Other	0.00784944	0.40625	SHARPIN	FALSE	FALSE
rs34173062	rs34173062	ATAC	UBERON:0001159	sigmoid colon	Barrier	0.0263303	0.65625	SHARPIN	FALSE	FALSE
rs34173062	rs34173062	RNA_SEQ	UBERON:0001159	sigmoid colon	Barrier	0.000453684	0.03125	SHARPIN	FALSE	FALSE
rs34173062	rs34173062	RNA_SEQ	CL:0000515	skeletal muscle myoblast	Metabolic	0.00432379	0.21875	SHARPIN	FALSE	FALSE
rs34173062	rs34173062	RNA_SEQ	CL:0000594	skeletal muscle satellite cell	Metabolic	0.000466208	0.03125	SHARPIN	FALSE	FALSE
rs34173062	rs34173062	RNA_SEQ	UBERON:0001134	skeletal muscle tissue	Metabolic	0.00525371	0.28125	SHARPIN	FALSE	FALSE
rs34173062	rs34173062	RNA_SEQ	UBERON:0002097	skin of body	Barrier	0.00578781	0.34375	SHARPIN	FALSE	FALSE
rs34173062	rs34173062	RNA_SEQ	UBERON:0002108	small intestine	Barrier	0.0101555	0.46875	SHARPIN	FALSE	FALSE
rs34173062	rs34173062	RNA_SEQ	CL:0000192	smooth muscle cell	Metabolic	0.00740247	0.34375	SHARPIN	FALSE	FALSE
rs34173062	rs34173062	RNA_SEQ	CL:0002597	smooth muscle cell of bladder	Metabolic	0.00158223	0.0625	SHARPIN	FALSE	FALSE
rs34173062	rs34173062	RNA_SEQ	CL:0002592	smooth muscle cell of the coronary artery	Metabolic	0.00339894	0.1875	SHARPIN	FALSE	FALSE
rs34173062	rs34173062	RNA_SEQ	CL:0002591	smooth muscle cell of the pulmonary artery	Metabolic	0.000905693	0.0625	SHARPIN	FALSE	FALSE
rs34173062	rs34173062	RNA_SEQ	CL:0002594	smooth muscle cell of the umbilical artery	Metabolic	0.0023783	0.125	SHARPIN	FALSE	FALSE
rs34173062	rs34173062	RNA_SEQ	CL:0002600	smooth muscle cell of trachea	Metabolic	0.0010313	0.125	SHARPIN	FALSE	FALSE
rs34173062	rs34173062	RNA_SEQ	UBERON:0002240	spinal cord	CNS	0.00356163	0.28125	SHARPIN	FALSE	FALSE
rs34173062	rs34173062	ATAC	UBERON:0002106	spleen	Immune	0.038521	0.71875	SHARPIN	FALSE	FALSE
rs34173062	rs34173062	RNA_SEQ	UBERON:0002106	spleen	Immune	0.00483637	0.4375	SHARPIN	FALSE	FALSE
rs34173062	rs34173062	ATAC	UBERON:0000945	stomach	Barrier	0.025876	0.625	SHARPIN	FALSE	FALSE
rs34173062	rs34173062	RNA_SEQ	UBERON:0000945	stomach	Barrier	0.000289761	0.03125	SHARPIN	FALSE	FALSE
rs34173062	rs34173062	ATAC	UBERON:0002190	subcutaneous adipose tissue	Metabolic	0.0244478	0.65625	SHARPIN	FALSE	FALSE
rs34173062	rs34173062	RNA_SEQ	UBERON:0002190	subcutaneous adipose tissue	Metabolic	0.00562063	0.21875	SHARPIN	FALSE	FALSE
rs34173062	rs34173062	RNA_SEQ	CL:0002583	subcutaneous preadipocyte	Metabolic	0.00158439	0.09375	SHARPIN	FALSE	FALSE
rs34173062	rs34173062	RNA_SEQ	UBERON:0002038	substantia nigra	CNS	0.00428212	0.25	SHARPIN	FALSE	FALSE
rs34173062	rs34173062	RNA_SEQ	UBERON:0036149	suprapubic skin	Barrier	0.0025001	0.1875	SHARPIN	FALSE	FALSE
rs34173062	rs34173062	RNA_SEQ	UBERON:0001871	temporal lobe	CNS	0.00134023	0.09375	SHARPIN	FALSE	FALSE
rs34173062	rs34173062	RNA_SEQ	UBERON:0000473	testis	Other	0.00959421	0.59375	SHARPIN	FALSE	FALSE
rs34173062	rs34173062	RNA_SEQ	UBERON:0001515	thoracic aorta	Other	0.00554248	0.28125	SHARPIN	FALSE	FALSE
rs34173062	rs34173062	RNA_SEQ	CL:0002545	thoracic aorta endothelial cell	Other	0.00453496	0.25	SHARPIN	FALSE	FALSE
rs34173062	rs34173062	RNA_SEQ	UBERON:0002370	thymus	Immune	0.000272165	0.0625	SHARPIN	FALSE	FALSE
rs34173062	rs34173062	ATAC	UBERON:0002046	thyroid gland	Metabolic	0.0239859	0.5625	SHARPIN	FALSE	FALSE
rs34173062	rs34173062	RNA_SEQ	UBERON:0002046	thyroid gland	Metabolic	0.00442127	0.28125	SHARPIN	FALSE	FALSE
rs34173062	rs34173062	ATAC	UBERON:0007610	tibial artery	Other	0.0245822	0.625	SHARPIN	FALSE	FALSE
rs34173062	rs34173062	RNA_SEQ	UBERON:0007610	tibial artery	Other	0.008979	0.40625	SHARPIN	FALSE	FALSE
rs34173062	rs34173062	RNA_SEQ	UBERON:0001323	tibial nerve	Other	0.00717041	0.4375	SHARPIN	FALSE	FALSE
rs34173062	rs34173062	RNA_SEQ	UBERON:0001723	tongue	Other	0.0041165	0.15625	SHARPIN	FALSE	FALSE
rs34173062	rs34173062	RNA_SEQ	CL:0000307	tracheal epithelial cell	Barrier	0.00735767	0.40625	SHARPIN	FALSE	FALSE
rs34173062	rs34173062	ATAC	UBERON:0001157	transverse colon	Barrier	0.0224371	0.65625	SHARPIN	FALSE	FALSE
rs34173062	rs34173062	RNA_SEQ	UBERON:0001157	transverse colon	Barrier	0.00233726	0.0625	SHARPIN	FALSE	FALSE
rs34173062	rs34173062	RNA_SEQ	CL:0000169	type B pancreatic cell	Metabolic	0.00581391	0.28125	SHARPIN	FALSE	FALSE
rs34173062	rs34173062	RNA_SEQ	UBERON:0002331	umbilical cord	Other	0.000781457	0.0625	SHARPIN	FALSE	FALSE
rs34173062	rs34173062	ATAC	UBERON:0008952	upper lobe of left lung	Barrier	0.029164	0.625	SHARPIN	FALSE	FALSE
rs34173062	rs34173062	RNA_SEQ	UBERON:0008952	upper lobe of left lung	Barrier	0.00430442	0.3125	SHARPIN	FALSE	FALSE
rs34173062	rs34173062	ATAC	UBERON:0002170	upper lobe of right lung	Barrier	0.0294523	0.65625	SHARPIN	FALSE	FALSE
rs34173062	rs34173062	RNA_SEQ	UBERON:0002170	upper lobe of right lung	Barrier	0.00314206	0.15625	SHARPIN	FALSE	FALSE
rs34173062	rs34173062	ATAC	UBERON:0000056	ureter	Other	0.0331815	0.75	SHARPIN	FALSE	FALSE
rs34173062	rs34173062	RNA_SEQ	UBERON:0000056	ureter	Other	0.00360248	0.28125	SHARPIN	FALSE	FALSE
rs34173062	rs34173062	RNA_SEQ	UBERON:0001255	urinary bladder	Barrier	0.00630679	0.40625	SHARPIN	FALSE	FALSE
rs34173062	rs34173062	RNA_SEQ	CL:0002601	uterine smooth muscle cell	Metabolic	0.00145808	0.15625	SHARPIN	FALSE	FALSE
rs34173062	rs34173062	ATAC	UBERON:0000995	uterus	Other	0.037569	0.625	SHARPIN	FALSE	FALSE
rs34173062	rs34173062	RNA_SEQ	UBERON:0000995	uterus	Other	0.00710017	0.40625	SHARPIN	FALSE	FALSE
rs34173062	rs34173062	RNA_SEQ	UBERON:0000996	vagina	Other	0.0044997	0.28125	SHARPIN	FALSE	FALSE
rs34173062	rs34173062	RNA_SEQ	CL:0002543	vein endothelial cell	Other	0.00655385	0.34375	SHARPIN	FALSE	FALSE
rs34173062	rs34173062	RNA_SEQ	UBERON:0013756	venous blood	Immune	0.000689755	0.125	SHARPIN	FALSE	FALSE
rs34583389	rs34583389	RNA_SEQ	UBERON:0001954	Ammon's horn	Other	0.00153979	0.40625	RELB	FALSE	TRUE
rs34583389	rs34583389	ATAC	CL:0000236	B cell	Immune	0.0340683	0.5625	RELB	FALSE	TRUE
rs34583389	rs34583389	RNA_SEQ	CL:0000236	B cell	Immune	0.000151883	0.40625	RELB	FALSE	TRUE
rs34583389	rs34583389	RNA_SEQ	UBERON:0006469	C1 segment of cervical spinal cord	CNS	0.00189757	0.71875	RELB	FALSE	TRUE
rs34583389	rs34583389	RNA_SEQ	CL:0001054	CD14-positive monocyte	Immune	0.000136425	0.15625	RELB	FALSE	TRUE
rs34583389	rs34583389	ATAC	CL:0000792	CD4-positive, CD25-positive, alpha-beta regulatory T cell	Immune	0.0262446	0.40625	RELB	FALSE	TRUE
rs34583389	rs34583389	RNA_SEQ	CL:0000792	CD4-positive, CD25-positive, alpha-beta regulatory T cell	Immune	0.000271214	0.25	RELB	FALSE	TRUE
rs34583389	rs34583389	ATAC	CL:0000624	CD4-positive, alpha-beta T cell	Immune	0.018851	0.3125	RELB	FALSE	TRUE
rs34583389	rs34583389	RNA_SEQ	CL:0000624	CD4-positive, alpha-beta T cell	Immune	0.000315934	0.40625	RELB	FALSE	TRUE
rs34583389	rs34583389	RNA_SEQ	CL:0000897	CD4-positive, alpha-beta memory T cell	Immune	6.61115e-06	0.03125	RELB	FALSE	TRUE
rs34583389	rs34583389	ATAC	CL:0000625	CD8-positive, alpha-beta T cell	Immune	0.0234435	0.5625	RELB	FALSE	TRUE
rs34583389	rs34583389	RNA_SEQ	CL:0000625	CD8-positive, alpha-beta T cell	Immune	0.00029958	0.3125	RELB	FALSE	TRUE
rs34583389	rs34583389	RNA_SEQ	CL:0000909	CD8-positive, alpha-beta memory T cell	Immune	9.29758e-05	0.09375	RELB	FALSE	TRUE
rs34583389	rs34583389	RNA_SEQ	CL:0001053	IgD-negative memory B cell	Immune	0.00023063	0.15625	RELB	FALSE	TRUE
rs34583389	rs34583389	RNA_SEQ	UBERON:0001211	Peyer's patch	Other	0.00098687	0.21875	RELB	FALSE	TRUE
rs34583389	rs34583389	RNA_SEQ	CL:0000121	Purkinje cell	Other	0.00114711	0.125	RELB	FALSE	TRUE
rs34583389	rs34583389	ATAC	CL:0000084	T-cell	Immune	0.0304603	0.28125	RELB	FALSE	TRUE
rs34583389	rs34583389	RNA_SEQ	CL:0000084	T-cell	Immune	0.000188996	0.34375	RELB	FALSE	TRUE
rs34583389	rs34583389	ATAC	CL:0000899	T-helper 17 cell	Immune	0.023152	0.34375	RELB	FALSE	TRUE
rs34583389	rs34583389	RNA_SEQ	CL:0000899	T-helper 17 cell	Immune	9.799e-05	0.21875	RELB	FALSE	TRUE
rs34583389	rs34583389	RNA_SEQ	UBERON:0001013	adipose tissue	Metabolic	0.000155096	0.4375	RELB	FALSE	TRUE
rs34583389	rs34583389	ATAC	UBERON:0002369	adrenal gland	Metabolic	0.0252809	0.46875	RELB	FALSE	TRUE
rs34583389	rs34583389	RNA_SEQ	UBERON:0002369	adrenal gland	Metabolic	6.8903e-05	0.125	RELB	FALSE	TRUE
rs34583389	rs34583389	RNA_SEQ	CL:0002368	airway epithelial cell	Barrier	0.00324517	0.90625	RELB	TRUE	TRUE
rs34583389	rs34583389	RNA_SEQ	UBERON:0000305	amnion	Other	0.00099357	0.53125	RELB	FALSE	TRUE
rs34583389	rs34583389	RNA_SEQ	UBERON:0001876	amygdala	CNS	0.00170676	0.40625	RELB	FALSE	TRUE
rs34583389	rs34583389	RNA_SEQ	UBERON:0009835	anterior cingulate cortex	CNS	0.00144005	0.375	RELB	FALSE	TRUE
rs34583389	rs34583389	RNA_SEQ	UBERON:0006330	anterior lingual gland	Other	0.000413994	0.3125	RELB	FALSE	TRUE
rs34583389	rs34583389	RNA_SEQ	UBERON:0000947	aorta	Other	0.000602663	0.875	RELB	FALSE	TRUE
rs34583389	rs34583389	RNA_SEQ	CL:0002539	aortic smooth muscle cell	Metabolic	0.00032262	0.375	RELB	FALSE	TRUE
rs34583389	rs34583389	RNA_SEQ	CL:2000007	articular chondrocyte of knee joint	Other	4.5379e-05	0.0625	RELB	FALSE	TRUE
rs34583389	rs34583389	RNA_SEQ	UBERON:0001496	ascending aorta	Other	3.50724e-05	0.09375	RELB	FALSE	TRUE
rs34583389	rs34583389	RNA_SEQ	CL:0000127	astrocyte	CNS	0.0010006	0.65625	RELB	FALSE	TRUE
rs34583389	rs34583389	ATAC	UBERON:0002394	bile duct	Other	0.0215088	0.625	RELB	FALSE	TRUE
rs34583389	rs34583389	RNA_SEQ	CL:2000040	bladder microvascular endothelial cell	Barrier	0.00264156	0.59375	RELB	FALSE	TRUE
rs34583389	rs34583389	ATAC	UBERON:0001150	body of pancreas	Metabolic	0.0222901	0.5625	RELB	FALSE	TRUE
rs34583389	rs34583389	RNA_SEQ	UBERON:0001150	body of pancreas	Metabolic	0.000944455	0.65625	RELB	FALSE	TRUE
rs34583389	rs34583389	RNA_SEQ	UBERON:0000955	brain	CNS	0.000678301	0.5	RELB	FALSE	TRUE
rs34583389	rs34583389	ATAC	UBERON:0008367	breast epithelium	Barrier	0.0371355	0.5	RELB	FALSE	TRUE
rs34583389	rs34583389	RNA_SEQ	UBERON:0008367	breast epithelium	Barrier	3.9806e-05	0.09375	RELB	FALSE	TRUE
rs34583389	rs34583389	RNA_SEQ	CL:0002328	bronchial epithelial cell	Barrier	0.00247836	0.875	RELB	FALSE	TRUE
rs34583389	rs34583389	RNA_SEQ	CL:0002598	bronchial smooth muscle cell	Metabolic	0.000389814	0.3125	RELB	FALSE	TRUE
rs34583389	rs34583389	RNA_SEQ	CL:2000093	bronchus fibroblast of lung	Barrier	0.001333	0.78125	RELB	FALSE	TRUE
rs34583389	rs34583389	RNA_SEQ	UBERON:0000019	camera-type eye	Other	0.000681003	0.65625	RELB	FALSE	TRUE
rs34583389	rs34583389	RNA_SEQ	CL:2000067	cardiac atrium fibroblast	Metabolic	0.00106792	0.6875	RELB	FALSE	TRUE
rs34583389	rs34583389	RNA_SEQ	CL:0000746	cardiac muscle cell	Metabolic	0.00144851	0.78125	RELB	FALSE	TRUE
rs34583389	rs34583389	ATAC	UBERON:0002099	cardiac septum	Metabolic	0.0164969	0.34375	RELB	FALSE	TRUE
rs34583389	rs34583389	RNA_SEQ	UBERON:0002099	cardiac septum	Metabolic	0.000116746	0.21875	RELB	FALSE	TRUE
rs34583389	rs34583389	RNA_SEQ	CL:2000066	cardiac ventricle fibroblast	Metabolic	0.000550389	0.5625	RELB	FALSE	TRUE
rs34583389	rs34583389	RNA_SEQ	UBERON:0001873	caudate nucleus	CNS	0.00158008	0.375	RELB	FALSE	TRUE
rs34583389	rs34583389	ATAC	CL:0000907	central memory CD8-positive, alpha-beta T cell	Immune	0.0167767	0.625	RELB	FALSE	TRUE
rs34583389	rs34583389	RNA_SEQ	UBERON:0002245	cerebellar hemisphere	CNS	0.00176628	0.34375	RELB	FALSE	TRUE
rs34583389	rs34583389	RNA_SEQ	UBERON:0002037	cerebellum	CNS	0.000623571	0.375	RELB	FALSE	TRUE
rs34583389	rs34583389	RNA_SEQ	CL:0000138	chondrocyte	Other	0.00042518	0.53125	RELB	FALSE	TRUE
rs34583389	rs34583389	RNA_SEQ	UBERON:0003124	chorion	Other	0.000894547	0.46875	RELB	FALSE	TRUE
rs34583389	rs34583389	RNA_SEQ	UBERON:0007106	chorionic villus	Other	0.00144553	0.6875	RELB	FALSE	TRUE
rs34583389	rs34583389	ATAC	UBERON:0000317	colonic mucosa	Barrier	0.0217721	0.5625	RELB	FALSE	TRUE
rs34583389	rs34583389	RNA_SEQ	UBERON:0000317	colonic mucosa	Barrier	0.00247941	0.25	RELB	FALSE	TRUE
rs34583389	rs34583389	RNA_SEQ	CL:0001059	common myeloid progenitor, CD34-positive	Immune	0.000210494	0.3125	RELB	FALSE	TRUE
rs34583389	rs34583389	RNA_SEQ	UBERON:0001621	coronary artery	Other	0.000570178	0.59375	RELB	FALSE	TRUE
rs34583389	rs34583389	RNA_SEQ	UBERON:0001225	cortex of kidney	Metabolic	0.000296632	0.65625	RELB	FALSE	TRUE
rs34583389	rs34583389	RNA_SEQ	CL:2000010	dermis blood vessel endothelial cell	Barrier	0.00343935	0.71875	RELB	FALSE	TRUE
rs34583389	rs34583389	RNA_SEQ	CL:2000011	dermis lymphatic vessel endothelial cell	Barrier	0.00316525	0.75	RELB	FALSE	TRUE
rs34583389	rs34583389	RNA_SEQ	CL:2000041	dermis microvascular lymphatic vessel endothelial cell	Barrier	0.0030971	0.59375	RELB	FALSE	TRUE
rs34583389	rs34583389	RNA_SEQ	UBERON:0001894	diencephalon	CNS	0.000201861	0.1875	RELB	FALSE	TRUE
rs34583389	rs34583389	RNA_SEQ	UBERON:0009834	dorsolateral prefrontal cortex	CNS	0.00149528	0.46875	RELB	FALSE	TRUE
rs34583389	rs34583389	RNA_SEQ	UBERON:0012249	ectocervix	Barrier	0.000553648	0.59375	RELB	FALSE	TRUE
rs34583389	rs34583389	RNA_SEQ	CL:0000221	ectodermal cell	Other	0.000659863	0.53125	RELB	FALSE	TRUE
rs34583389	rs34583389	ATAC	CL:0000913	effector memory CD8-positive, alpha-beta T cell	Immune	0.0183924	0.40625	RELB	FALSE	TRUE
rs34583389	rs34583389	RNA_SEQ	UBERON:0000458	endocervix	Barrier	0.000598033	0.5	RELB	FALSE	TRUE
rs34583389	rs34583389	RNA_SEQ	UBERON:0000016	endocrine pancreas	Metabolic	0.000495503	0.4375	RELB	FALSE	TRUE
rs34583389	rs34583389	RNA_SEQ	CL:0000223	endodermal cell	Other	0.00130512	0.75	RELB	FALSE	TRUE
rs34583389	rs34583389	RNA_SEQ	CL:0000115	endothelial cell	Other	0.00279939	0.8125	RELB	FALSE	TRUE
rs34583389	rs34583389	RNA_SEQ	CL:2000018	endothelial cell of coronary artery	Other	0.00331549	0.84375	RELB	FALSE	TRUE
rs34583389	rs34583389	RNA_SEQ	CL:0002618	endothelial cell of umbilical vein	Other	0.00292811	0.71875	RELB	FALSE	TRUE
rs34583389	rs34583389	RNA_SEQ	CL:0010003	epithelial cell of alveolus of lung	Barrier	0.000436048	0.53125	RELB	FALSE	TRUE
rs34583389	rs34583389	RNA_SEQ	CL:0002306	epithelial cell of proximal tubule	Barrier	0.00189814	0.8125	RELB	FALSE	TRUE
rs34583389	rs34583389	RNA_SEQ	CL:0010002	epithelial cell of umbilical artery	Barrier	0.00297809	0.75	RELB	FALSE	TRUE
rs34583389	rs34583389	RNA_SEQ	UBERON:0001043	esophagus	Barrier	0.00127451	0.78125	RELB	FALSE	TRUE
rs34583389	rs34583389	ATAC	UBERON:0002469	esophagus mucosa	Barrier	0.0192647	0.40625	RELB	FALSE	TRUE
rs34583389	rs34583389	RNA_SEQ	UBERON:0002469	esophagus mucosa	Barrier	0.00263488	0.71875	RELB	FALSE	TRUE
rs34583389	rs34583389	RNA_SEQ	UBERON:0004648	esophagus muscularis mucosa	Barrier	0.00015828	0.34375	RELB	FALSE	TRUE
rs34583389	rs34583389	RNA_SEQ	UBERON:0006920	esophagus squamous epithelium	Barrier	0.0014045	0.75	RELB	FALSE	TRUE
rs34583389	rs34583389	ATAC	UBERON:0003889	fallopian tube	Other	0.0203707	0.46875	RELB	FALSE	TRUE
rs34583389	rs34583389	RNA_SEQ	UBERON:0003889	fallopian tube	Other	0.000652611	0.625	RELB	FALSE	TRUE
rs34583389	rs34583389	RNA_SEQ	CL:0002551	fibroblast of dermis	Barrier	0.000329773	0.5	RELB	FALSE	TRUE
rs34583389	rs34583389	RNA_SEQ	CL:0002553	fibroblast of lung	Barrier	0.000652929	0.4375	RELB	FALSE	TRUE
rs34583389	rs34583389	RNA_SEQ	CL:2000013	fibroblast of skin of abdomen	Barrier	0.000481804	0.5	RELB	FALSE	TRUE
rs34583389	rs34583389	RNA_SEQ	CL:0011022	fibroblast of skin of back	Barrier	0.00100104	0.78125	RELB	FALSE	TRUE
rs34583389	rs34583389	RNA_SEQ	CL:0002547	fibroblast of the aortic adventitia	Other	0.000458479	0.59375	RELB	FALSE	TRUE
rs34583389	rs34583389	RNA_SEQ	CL:0002558	fibroblast of villous mesenchyme	Other	0.000190854	0.21875	RELB	FALSE	TRUE
rs34583389	rs34583389	RNA_SEQ	UBERON:0003662	forelimb muscle	Metabolic	0.000733574	0.65625	RELB	FALSE	TRUE
rs34583389	rs34583389	RNA_SEQ	CL:1001608	foreskin fibroblast	Barrier	0.000865668	0.40625	RELB	FALSE	TRUE
rs34583389	rs34583389	ATAC	CL:1001606	foreskin keratinocyte	Barrier	0.0198377	0.40625	RELB	FALSE	TRUE
rs34583389	rs34583389	RNA_SEQ	CL:1001606	foreskin keratinocyte	Barrier	0.00137097	0.65625	RELB	FALSE	TRUE
rs34583389	rs34583389	RNA_SEQ	CL:2000045	foreskin melanocyte	Barrier	0.000357879	0.4375	RELB	FALSE	TRUE
rs34583389	rs34583389	RNA_SEQ	UBERON:0001870	frontal cortex	CNS	0.000422676	0.25	RELB	FALSE	TRUE
rs34583389	rs34583389	ATAC	UBERON:0011907	gastrocnemius medialis	Other	0.0239941	0.625	RELB	FALSE	TRUE
rs34583389	rs34583389	RNA_SEQ	UBERON:0011907	gastrocnemius medialis	Other	0.000679533	0.4375	RELB	FALSE	TRUE
rs34583389	rs34583389	ATAC	UBERON:0004550	gastroesophageal sphincter	Metabolic	0.0395886	0.4375	RELB	FALSE	TRUE
rs34583389	rs34583389	RNA_SEQ	UBERON:0004550	gastroesophageal sphincter	Metabolic	0.000407159	0.65625	RELB	FALSE	TRUE
rs34583389	rs34583389	RNA_SEQ	CL:0002188	glomerular endothelial cell	Other	0.00240869	0.6875	RELB	FALSE	TRUE
rs34583389	rs34583389	RNA_SEQ	CL:0000679	glutamatergic neuron	CNS	0.000937064	0.625	RELB	FALSE	TRUE
rs34583389	rs34583389	RNA_SEQ	CL:0000346	hair follicle dermal papilla cell	Other	0.00036788	0.5625	RELB	FALSE	TRUE
rs34583389	rs34583389	RNA_SEQ	CL:2000092	hair follicular keratinocyte	Barrier	0.00247546	0.90625	RELB	TRUE	TRUE
rs34583389	rs34583389	RNA_SEQ	UBERON:0000948	heart	Metabolic	0.00011909	0.15625	RELB	FALSE	TRUE
rs34583389	rs34583389	ATAC	UBERON:0002084	heart left ventricle	Metabolic	0.0200648	0.46875	RELB	FALSE	TRUE
rs34583389	rs34583389	RNA_SEQ	UBERON:0002084	heart left ventricle	Metabolic	0.000452042	0.46875	RELB	FALSE	TRUE
rs34583389	rs34583389	ATAC	UBERON:0002080	heart right ventricle	Metabolic	0.020028	0.53125	RELB	FALSE	TRUE
rs34583389	rs34583389	RNA_SEQ	UBERON:0002080	heart right ventricle	Metabolic	0.000442624	0.5	RELB	FALSE	TRUE
rs34583389	rs34583389	RNA_SEQ	CL:0000837	hematopoietic multipotent progenitor cell	Immune	0.000631192	0.6875	RELB	FALSE	TRUE
rs34583389	rs34583389	RNA_SEQ	CL:0000182	hepatocyte	Metabolic	0.000624739	0.5625	RELB	FALSE	TRUE
rs34583389	rs34583389	RNA_SEQ	UBERON:0003663	hindlimb muscle	Metabolic	0.000708024	0.71875	RELB	FALSE	TRUE
rs34583389	rs34583389	RNA_SEQ	UBERON:0001898	hypothalamus	CNS	0.00147712	0.3125	RELB	FALSE	TRUE
rs34583389	rs34583389	RNA_SEQ	CL:0000823	immature natural killer cell	Immune	0.000130599	0.09375	RELB	FALSE	TRUE
rs34583389	rs34583389	RNA_SEQ	CL:0000312	keratinocyte	Barrier	0.00106271	0.59375	RELB	FALSE	TRUE
rs34583389	rs34583389	ATAC	UBERON:0002113	kidney	Metabolic	0.0140055	0.34375	RELB	FALSE	TRUE
rs34583389	rs34583389	RNA_SEQ	UBERON:0002113	kidney	Metabolic	0.000637372	0.4375	RELB	FALSE	TRUE
rs34583389	rs34583389	RNA_SEQ	CL:0002518	kidney epithelial cell	Metabolic	0.00100051	0.65625	RELB	FALSE	TRUE
rs34583389	rs34583389	RNA_SEQ	UBERON:0000059	large intestine	Barrier	0.00169448	0.4375	RELB	FALSE	TRUE
rs34583389	rs34583389	ATAC	UBERON:0002079	left cardiac atrium	Metabolic	0.0200154	0.5625	RELB	FALSE	TRUE
rs34583389	rs34583389	RNA_SEQ	UBERON:0002079	left cardiac atrium	Metabolic	0.00042669	0.40625	RELB	FALSE	TRUE
rs34583389	rs34583389	ATAC	UBERON:0008971	left colon	Barrier	0.0191252	0.4375	RELB	FALSE	TRUE
rs34583389	rs34583389	RNA_SEQ	UBERON:0008971	left colon	Barrier	0.00235172	0.28125	RELB	FALSE	TRUE
rs34583389	rs34583389	RNA_SEQ	UBERON:0004538	left kidney	Metabolic	0.00156474	0.84375	RELB	FALSE	TRUE
rs34583389	rs34583389	ATAC	UBERON:0001115	left lobe of liver	Metabolic	0.0262717	0.4375	RELB	FALSE	TRUE
rs34583389	rs34583389	RNA_SEQ	UBERON:0001115	left lobe of liver	Metabolic	0.000609716	0.71875	RELB	FALSE	TRUE
rs34583389	rs34583389	ATAC	UBERON:0002168	left lung	Barrier	0.010713	0.3125	RELB	FALSE	TRUE
rs34583389	rs34583389	RNA_SEQ	UBERON:0002168	left lung	Barrier	0.0011068	0.53125	RELB	FALSE	TRUE
rs34583389	rs34583389	RNA_SEQ	UBERON:0018117	left renal cortex interstitium	Metabolic	0.00190798	0.90625	RELB	TRUE	TRUE
rs34583389	rs34583389	RNA_SEQ	UBERON:0018115	left renal pelvis	Metabolic	0.00124208	0.90625	RELB	TRUE	TRUE
rs34583389	rs34583389	RNA_SEQ	UBERON:0006566	left ventricle myocardium	Metabolic	0.000267585	0.375	RELB	FALSE	TRUE
rs34583389	rs34583389	ATAC	UBERON:0002107	liver	Metabolic	0.0268664	0.46875	RELB	FALSE	TRUE
rs34583389	rs34583389	RNA_SEQ	UBERON:0002107	liver	Metabolic	0.000600338	0.6875	RELB	FALSE	TRUE
rs34583389	rs34583389	RNA_SEQ	UBERON:0004264	lower leg skin	Barrier	0.00100593	0.78125	RELB	FALSE	TRUE
rs34583389	rs34583389	ATAC	UBERON:0008953	lower lobe of left lung	Barrier	0.0211921	0.25	RELB	FALSE	TRUE
rs34583389	rs34583389	RNA_SEQ	UBERON:0008953	lower lobe of left lung	Barrier	0.000646849	0.125	RELB	FALSE	TRUE
rs34583389	rs34583389	ATAC	UBERON:0002171	lower lobe of right lung	Barrier	0.0178541	0.5625	RELB	FALSE	TRUE
rs34583389	rs34583389	RNA_SEQ	UBERON:0002171	lower lobe of right lung	Barrier	0.00105743	0.0625	RELB	FALSE	TRUE
rs34583389	rs34583389	RNA_SEQ	CL:0002326	luminal epithelial cell of mammary gland	Barrier	0.000232299	0.53125	RELB	FALSE	TRUE
rs34583389	rs34583389	ATAC	UBERON:0002048	lung	Barrier	0.013593	0.3125	RELB	FALSE	TRUE
rs34583389	rs34583389	RNA_SEQ	UBERON:0002048	lung	Barrier	0.000578682	0.5625	RELB	FALSE	TRUE
rs34583389	rs34583389	RNA_SEQ	CL:2000016	lung microvascular endothelial cell	Barrier	0.00315102	0.71875	RELB	FALSE	TRUE
rs34583389	rs34583389	RNA_SEQ	CL:0002327	mammary epithelial cell	Barrier	0.00201495	0.71875	RELB	FALSE	TRUE
rs34583389	rs34583389	RNA_SEQ	CL:2000071	mammary microvascular endothelial cell	Barrier	0.0024961	0.625	RELB	FALSE	TRUE
rs34583389	rs34583389	RNA_SEQ	CL:0002451	mammary stem cell	Barrier	0.000790954	0.5	RELB	FALSE	TRUE
rs34583389	rs34583389	RNA_SEQ	CL:1000458	melanocyte of skin	Barrier	0.00133614	0.46875	RELB	FALSE	TRUE
rs34583389	rs34583389	ATAC	CL:0000787	memory B cell	Immune	0.0191037	0.28125	RELB	FALSE	TRUE
rs34583389	rs34583389	RNA_SEQ	CL:0000650	mesangial cell	Metabolic	0.00178415	0.84375	RELB	FALSE	TRUE
rs34583389	rs34583389	RNA_SEQ	CL:0000134	mesenchymal stem cell	Other	0.000311424	0.4375	RELB	FALSE	TRUE
rs34583389	rs34583389	RNA_SEQ	CL:0002568	mesenchymal stem cell of Wharton's jelly	Other	0.000562429	0.6875	RELB	FALSE	TRUE
rs34583389	rs34583389	RNA_SEQ	CL:0002570	mesenchymal stem cell of adipose	Metabolic	0.000525912	0.59375	RELB	FALSE	TRUE
rs34583389	rs34583389	RNA_SEQ	CL:0002540	mesenchymal stem cell of the bone marrow	Immune	0.000329296	0.5	RELB	FALSE	TRUE
rs34583389	rs34583389	ATAC	UBERON:0015143	mesenteric fat pad	Metabolic	0.0248085	0.5625	RELB	FALSE	TRUE
rs34583389	rs34583389	RNA_SEQ	UBERON:0015143	mesenteric fat pad	Metabolic	0.000207067	0.28125	RELB	FALSE	TRUE
rs34583389	rs34583389	RNA_SEQ	CL:0011019	mesothelial cell of epicardium	Barrier	0.000308077	0.21875	RELB	FALSE	TRUE
rs34583389	rs34583389	RNA_SEQ	CL:0000842	mononuclear cell	Immune	0.000235677	0.40625	RELB	FALSE	TRUE
rs34583389	rs34583389	ATAC	UBERON:0004992	mucosa of descending colon	Barrier	0.0193776	0.25	RELB	FALSE	TRUE
rs34583389	rs34583389	RNA_SEQ	UBERON:0004992	mucosa of descending colon	Barrier	0.00163301	0.21875	RELB	FALSE	TRUE
rs34583389	rs34583389	ATAC	UBERON:0005033	mucosa of gallbladder	Barrier	0.0140979	0.34375	RELB	FALSE	TRUE
rs34583389	rs34583389	RNA_SEQ	UBERON:0005033	mucosa of gallbladder	Barrier	0.00108842	0.1875	RELB	FALSE	TRUE
rs34583389	rs34583389	ATAC	UBERON:0001259	mucosa of urinary bladder	Barrier	0.0171574	0.34375	RELB	FALSE	TRUE
rs34583389	rs34583389	RNA_SEQ	UBERON:0001499	muscle of arm	Metabolic	0.00118148	0.84375	RELB	FALSE	TRUE
rs34583389	rs34583389	RNA_SEQ	UBERON:0002324	muscle of back	Metabolic	0.000765125	0.78125	RELB	FALSE	TRUE
rs34583389	rs34583389	RNA_SEQ	UBERON:0001383	muscle of leg	Metabolic	0.000353734	0.375	RELB	FALSE	TRUE
rs34583389	rs34583389	RNA_SEQ	UBERON:0001774	muscle of trunk	Metabolic	0.000396411	0.46875	RELB	FALSE	TRUE
rs34583389	rs34583389	RNA_SEQ	CL:0000187	myocyte	Metabolic	0.000155141	0.21875	RELB	FALSE	TRUE
rs34583389	rs34583389	RNA_SEQ	CL:0002324	myoepithelial cell of mammary gland	Barrier	0.000636061	0.53125	RELB	FALSE	TRUE
rs34583389	rs34583389	RNA_SEQ	CL:0002366	myometrial cell	Other	0.000738422	0.65625	RELB	FALSE	TRUE
rs34583389	rs34583389	RNA_SEQ	CL:0002372	myotube	Metabolic	2.13385e-05	0.0625	RELB	FALSE	TRUE
rs34583389	rs34583389	ATAC	CL:0000788	naive B cell	Immune	0.0298322	0.4375	RELB	FALSE	TRUE
rs34583389	rs34583389	RNA_SEQ	CL:0000788	naive B cell	Immune	8.05656e-05	0.25	RELB	FALSE	TRUE
rs34583389	rs34583389	ATAC	CL:0000895	naive thymus-derived CD4-positive, alpha-beta T cell	Immune	0.0277149	0.375	RELB	FALSE	TRUE
rs34583389	rs34583389	RNA_SEQ	CL:0000895	naive thymus-derived CD4-positive, alpha-beta T cell	Immune	1.84228e-05	0.03125	RELB	FALSE	TRUE
rs34583389	rs34583389	ATAC	CL:0000900	naive thymus-derived CD8-positive, alpha-beta T cell	Immune	0.019926	0.34375	RELB	FALSE	TRUE
rs34583389	rs34583389	RNA_SEQ	CL:0000900	naive thymus-derived CD8-positive, alpha-beta T cell	Immune	0.000340253	0.25	RELB	FALSE	TRUE
rs34583389	rs34583389	RNA_SEQ	CL:2000094	nasal cavity respiratory epithelium epithelial cell of viscerocranial mucosa	Barrier	0.00173076	0.84375	RELB	FALSE	TRUE
rs34583389	rs34583389	ATAC	CL:0000623	natural killer cell	Immune	0.022059	0.4375	RELB	FALSE	TRUE
rs34583389	rs34583389	RNA_SEQ	CL:0000623	natural killer cell	Immune	0.000230809	0.4375	RELB	FALSE	TRUE
rs34583389	rs34583389	RNA_SEQ	CL:0002319	neural cell	Other	0.000965436	0.5625	RELB	FALSE	TRUE
rs34583389	rs34583389	RNA_SEQ	CL:0011020	neural progenitor cell	CNS	0.000570615	0.53125	RELB	FALSE	TRUE
rs34583389	rs34583389	RNA_SEQ	CL:0000047	neuronal stem cell	CNS	0.00123354	0.78125	RELB	FALSE	TRUE
rs34583389	rs34583389	RNA_SEQ	UBERON:0001882	nucleus accumbens	CNS	0.00146111	0.34375	RELB	FALSE	TRUE
rs34583389	rs34583389	RNA_SEQ	UBERON:0002021	occipital lobe	CNS	0.000793775	0.65625	RELB	FALSE	TRUE
rs34583389	rs34583389	ATAC	UBERON:0010414	omental fat pad	Metabolic	0.0418689	0.46875	RELB	FALSE	TRUE
rs34583389	rs34583389	RNA_SEQ	UBERON:0010414	omental fat pad	Metabolic	0.00018501	0.375	RELB	FALSE	TRUE
rs34583389	rs34583389	RNA_SEQ	CL:0000062	osteoblast	Other	0.000257095	0.5	RELB	FALSE	TRUE
rs34583389	rs34583389	RNA_SEQ	CL:0000137	osteocyte	Other	0.000206312	0.34375	RELB	FALSE	TRUE
rs34583389	rs34583389	RNA_SEQ	UBERON:0001293	outer medulla of kidney	Metabolic	0.000506282	0.5625	RELB	FALSE	TRUE
rs34583389	rs34583389	ATAC	UBERON:0000992	ovary	Other	0.0209517	0.53125	RELB	FALSE	TRUE
rs34583389	rs34583389	RNA_SEQ	UBERON:0000992	ovary	Other	0.00055484	0.5	RELB	FALSE	TRUE
rs34583389	rs34583389	ATAC	UBERON:0001264	pancreas	Metabolic	0.012948	0.46875	RELB	FALSE	TRUE
rs34583389	rs34583389	RNA_SEQ	UBERON:0001264	pancreas	Metabolic	0.000637164	0.5	RELB	FALSE	TRUE
rs34583389	rs34583389	RNA_SEQ	UBERON:0001872	parietal lobe	CNS	0.000294526	0.15625	RELB	FALSE	TRUE
rs34583389	rs34583389	RNA_SEQ	CL:2000068	pericardium fibroblast	Other	0.00111334	0.84375	RELB	FALSE	TRUE
rs34583389	rs34583389	RNA_SEQ	CL:2000001	peripheral blood mononuclear cell	Immune	0.000145813	0.3125	RELB	FALSE	TRUE
rs34583389	rs34583389	RNA_SEQ	UBERON:0000007	pituitary gland	Other	0.00101205	0.40625	RELB	FALSE	TRUE
rs34583389	rs34583389	RNA_SEQ	UBERON:0001987	placenta	Other	0.00140913	0.59375	RELB	FALSE	TRUE
rs34583389	rs34583389	RNA_SEQ	CL:0002577	placental epithelial cell	Barrier	0.00303968	0.90625	RELB	TRUE	TRUE
rs34583389	rs34583389	RNA_SEQ	CL:2000078	placental pericyte	Other	0.000873248	0.78125	RELB	FALSE	TRUE
rs34583389	rs34583389	ATAC	UBERON:0001072	posterior vena cava	Other	0.0256762	0.5625	RELB	FALSE	TRUE
rs34583389	rs34583389	RNA_SEQ	UBERON:0001072	posterior vena cava	Other	0.000135501	0.21875	RELB	FALSE	TRUE
rs34583389	rs34583389	RNA_SEQ	CL:0002351	progenitor cell of endocrine pancreas	Metabolic	0.00157897	0.71875	RELB	FALSE	TRUE
rs34583389	rs34583389	RNA_SEQ	UBERON:0002367	prostate gland	Other	0.000687728	0.46875	RELB	FALSE	TRUE
rs34583389	rs34583389	ATAC	UBERON:0008450	psoas muscle	Metabolic	0.0146563	0.59375	RELB	FALSE	TRUE
rs34583389	rs34583389	RNA_SEQ	UBERON:0008450	psoas muscle	Metabolic	0.000913461	0.46875	RELB	FALSE	TRUE
rs34583389	rs34583389	RNA_SEQ	CL:1001568	pulmonary artery endothelial cell	Other	0.00339353	0.84375	RELB	FALSE	TRUE
rs34583389	rs34583389	RNA_SEQ	UBERON:0001874	putamen	CNS	0.00186435	0.375	RELB	FALSE	TRUE
rs34583389	rs34583389	RNA_SEQ	CL:0002098	regular cardiac myocyte	Metabolic	0.000623028	0.78125	RELB	FALSE	TRUE
rs34583389	rs34583389	RNA_SEQ	UBERON:0005270	renal cortex interstitium	Metabolic	0.00161409	0.84375	RELB	FALSE	TRUE
rs34583389	rs34583389	RNA_SEQ	CL:0002584	renal cortical epithelial cell	Metabolic	0.00128969	0.6875	RELB	FALSE	TRUE
rs34583389	rs34583389	RNA_SEQ	UBERON:0001224	renal pelvis	Metabolic	0.00180674	0.90625	RELB	TRUE	TRUE
rs34583389	rs34583389	RNA_SEQ	UBERON:0006631	right atrium auricular region	Metabolic	0.000118405	0.21875	RELB	FALSE	TRUE
rs34583389	rs34583389	ATAC	UBERON:0002078	right cardiac atrium	Metabolic	0.0214644	0.53125	RELB	FALSE	TRUE
rs34583389	rs34583389	RNA_SEQ	UBERON:0002078	right cardiac atrium	Metabolic	0.000175635	0.1875	RELB	FALSE	TRUE
rs34583389	rs34583389	ATAC	UBERON:0001114	right lobe of liver	Metabolic	0.0207492	0.5625	RELB	FALSE	TRUE
rs34583389	rs34583389	RNA_SEQ	UBERON:0001114	right lobe of liver	Metabolic	0.000703275	0.75	RELB	FALSE	TRUE
rs34583389	rs34583389	RNA_SEQ	UBERON:0002167	right lung	Barrier	0.00134063	0.78125	RELB	FALSE	TRUE
rs34583389	rs34583389	RNA_SEQ	UBERON:0018118	right renal cortex interstitium	Metabolic	0.00159224	0.875	RELB	FALSE	TRUE
rs34583389	rs34583389	RNA_SEQ	UBERON:0018116	right renal pelvis	Metabolic	0.00204142	0.875	RELB	FALSE	TRUE
rs34583389	rs34583389	ATAC	UBERON:0001322	sciatic nerve	Other	0.0224727	0.46875	RELB	FALSE	TRUE
rs34583389	rs34583389	RNA_SEQ	UBERON:0001322	sciatic nerve	Other	4.23193e-05	0.09375	RELB	FALSE	TRUE
rs34583389	rs34583389	ATAC	UBERON:0001159	sigmoid colon	Barrier	0.0402028	0.40625	RELB	FALSE	TRUE
rs34583389	rs34583389	RNA_SEQ	UBERON:0001159	sigmoid colon	Barrier	0.000107798	0.125	RELB	FALSE	TRUE
rs34583389	rs34583389	RNA_SEQ	CL:0000515	skeletal muscle myoblast	Metabolic	0.000266314	0.3125	RELB	FALSE	TRUE
rs34583389	rs34583389	RNA_SEQ	CL:0000594	skeletal muscle satellite cell	Metabolic	0.000989079	0.75	RELB	FALSE	TRUE
rs34583389	rs34583389	RNA_SEQ	UBERON:0001134	skeletal muscle tissue	Metabolic	0.000249783	0.25	RELB	FALSE	TRUE
rs34583389	rs34583389	RNA_SEQ	UBERON:0002097	skin of body	Barrier	0.000450055	0.625	RELB	FALSE	TRUE
rs34583389	rs34583389	RNA_SEQ	UBERON:0002108	small intestine	Barrier	0.00205658	0.5	RELB	FALSE	TRUE
rs34583389	rs34583389	RNA_SEQ	CL:0000192	smooth muscle cell	Metabolic	0.000212222	0.1875	RELB	FALSE	TRUE
rs34583389	rs34583389	RNA_SEQ	CL:0002597	smooth muscle cell of bladder	Metabolic	5.63065e-05	0.125	RELB	FALSE	TRUE
rs34583389	rs34583389	RNA_SEQ	CL:0002592	smooth muscle cell of the coronary artery	Metabolic	0.000389854	0.4375	RELB	FALSE	TRUE
rs34583389	rs34583389	RNA_SEQ	CL:0002591	smooth muscle cell of the pulmonary artery	Metabolic	0.000257651	0.28125	RELB	FALSE	TRUE
rs34583389	rs34583389	RNA_SEQ	CL:0002594	smooth muscle cell of the umbilical artery	Metabolic	0.000637531	0.6875	RELB	FALSE	TRUE
rs34583389	rs34583389	RNA_SEQ	CL:0002600	smooth muscle cell of trachea	Metabolic	0.000172575	0.1875	RELB	FALSE	TRUE
rs34583389	rs34583389	RNA_SEQ	UBERON:0002240	spinal cord	CNS	6.96977e-05	0.09375	RELB	FALSE	TRUE
rs34583389	rs34583389	ATAC	UBERON:0002106	spleen	Immune	0.0207621	0.09375	RELB	FALSE	TRUE
rs34583389	rs34583389	RNA_SEQ	UBERON:0002106	spleen	Immune	1.13973e-05	0.03125	RELB	FALSE	TRUE
rs34583389	rs34583389	ATAC	UBERON:0000945	stomach	Barrier	0.0382797	0.4375	RELB	FALSE	TRUE
rs34583389	rs34583389	RNA_SEQ	UBERON:0000945	stomach	Barrier	0.000755068	0.4375	RELB	FALSE	TRUE
rs34583389	rs34583389	ATAC	UBERON:0002190	subcutaneous adipose tissue	Metabolic	0.0363661	0.4375	RELB	FALSE	TRUE
rs34583389	rs34583389	RNA_SEQ	UBERON:0002190	subcutaneous adipose tissue	Metabolic	7.57277e-05	0.125	RELB	FALSE	TRUE
rs34583389	rs34583389	RNA_SEQ	CL:0002583	subcutaneous preadipocyte	Metabolic	0.000947992	0.71875	RELB	FALSE	TRUE
rs34583389	rs34583389	RNA_SEQ	UBERON:0002038	substantia nigra	CNS	0.00172206	0.53125	RELB	FALSE	TRUE
rs34583389	rs34583389	RNA_SEQ	UBERON:0036149	suprapubic skin	Barrier	0.000871385	0.84375	RELB	FALSE	TRUE
rs34583389	rs34583389	RNA_SEQ	UBERON:0001871	temporal lobe	CNS	3.01997e-06	0.03125	RELB	FALSE	TRUE
rs34583389	rs34583389	RNA_SEQ	UBERON:0000473	testis	Other	0.000689745	0.6875	RELB	FALSE	TRUE
rs34583389	rs34583389	RNA_SEQ	UBERON:0001515	thoracic aorta	Other	0.000466466	0.65625	RELB	FALSE	TRUE
rs34583389	rs34583389	RNA_SEQ	CL:0002545	thoracic aorta endothelial cell	Other	0.00374305	0.875	RELB	FALSE	TRUE
rs34583389	rs34583389	RNA_SEQ	UBERON:0002370	thymus	Immune	0.000255585	0.125	RELB	FALSE	TRUE
rs34583389	rs34583389	ATAC	UBERON:0002046	thyroid gland	Metabolic	0.0130839	0.21875	RELB	FALSE	TRUE
rs34583389	rs34583389	RNA_SEQ	UBERON:0002046	thyroid gland	Metabolic	0.000386357	0.375	RELB	FALSE	TRUE
rs34583389	rs34583389	ATAC	UBERON:0007610	tibial artery	Other	0.0336401	0.40625	RELB	FALSE	TRUE
rs34583389	rs34583389	RNA_SEQ	UBERON:0007610	tibial artery	Other	0.000865817	0.625	RELB	FALSE	TRUE
rs34583389	rs34583389	RNA_SEQ	UBERON:0001323	tibial nerve	Other	0.000426898	0.5625	RELB	FALSE	TRUE
rs34583389	rs34583389	RNA_SEQ	UBERON:0001723	tongue	Other	0.00113281	0.9375	RELB	TRUE	TRUE
rs34583389	rs34583389	RNA_SEQ	CL:0000307	tracheal epithelial cell	Barrier	0.00230126	0.875	RELB	FALSE	TRUE
rs34583389	rs34583389	ATAC	UBERON:0001157	transverse colon	Barrier	0.0372163	0.40625	RELB	FALSE	TRUE
rs34583389	rs34583389	RNA_SEQ	UBERON:0001157	transverse colon	Barrier	0.00125403	0.3125	RELB	FALSE	TRUE
rs34583389	rs34583389	RNA_SEQ	CL:0000169	type B pancreatic cell	Metabolic	0.00158763	0.75	RELB	FALSE	TRUE
rs34583389	rs34583389	RNA_SEQ	UBERON:0002331	umbilical cord	Other	0.00109021	0.8125	RELB	FALSE	TRUE
rs34583389	rs34583389	ATAC	UBERON:0008952	upper lobe of left lung	Barrier	0.021335	0.5625	RELB	FALSE	TRUE
rs34583389	rs34583389	RNA_SEQ	UBERON:0008952	upper lobe of left lung	Barrier	0.000492065	0.25	RELB	FALSE	TRUE
rs34583389	rs34583389	ATAC	UBERON:0002170	upper lobe of right lung	Barrier	0.0269275	0.1875	RELB	FALSE	TRUE
rs34583389	rs34583389	RNA_SEQ	UBERON:0002170	upper lobe of right lung	Barrier	0.00104654	0.09375	RELB	FALSE	TRUE
rs34583389	rs34583389	ATAC	UBERON:0000056	ureter	Other	0.0231992	0.59375	RELB	FALSE	TRUE
rs34583389	rs34583389	RNA_SEQ	UBERON:0000056	ureter	Other	0.00111834	0.3125	RELB	FALSE	TRUE
rs34583389	rs34583389	RNA_SEQ	UBERON:0001255	urinary bladder	Barrier	3.24845e-05	0.125	RELB	FALSE	TRUE
rs34583389	rs34583389	RNA_SEQ	CL:0002601	uterine smooth muscle cell	Metabolic	0.000291149	0.375	RELB	FALSE	TRUE
rs34583389	rs34583389	ATAC	UBERON:0000995	uterus	Other	0.0132551	0.34375	RELB	FALSE	TRUE
rs34583389	rs34583389	RNA_SEQ	UBERON:0000995	uterus	Other	0.000175883	0.3125	RELB	FALSE	TRUE
rs34583389	rs34583389	RNA_SEQ	UBERON:0000996	vagina	Other	0.000457396	0.71875	RELB	FALSE	TRUE
rs34583389	rs34583389	RNA_SEQ	CL:0002543	vein endothelial cell	Other	0.00429602	0.8125	RELB	FALSE	TRUE
rs34583389	rs34583389	RNA_SEQ	UBERON:0013756	venous blood	Immune	8.58655e-05	0.09375	RELB	FALSE	TRUE
rs34674752	rs34674752	RNA_SEQ	UBERON:0001954	Ammon's horn	Other	0.00231696	0.4375	SHARPIN	FALSE	FALSE
rs34674752	rs34674752	ATAC	CL:0000236	B cell	Immune	0.000500997	0.0625	SHARPIN	FALSE	FALSE
rs34674752	rs34674752	RNA_SEQ	CL:0000236	B cell	Immune	0.00152741	0.4375	SHARPIN	FALSE	FALSE
rs34674752	rs34674752	RNA_SEQ	UBERON:0006469	C1 segment of cervical spinal cord	CNS	0.00238527	0.4375	SHARPIN	FALSE	FALSE
rs34674752	rs34674752	RNA_SEQ	CL:0001054	CD14-positive monocyte	Immune	0.00509112	0.46875	SHARPIN	FALSE	FALSE
rs34674752	rs34674752	ATAC	CL:0000792	CD4-positive, CD25-positive, alpha-beta regulatory T cell	Immune	0.00080061	0.03125	SHARPIN	FALSE	FALSE
rs34674752	rs34674752	RNA_SEQ	CL:0000792	CD4-positive, CD25-positive, alpha-beta regulatory T cell	Immune	0.00222218	0.3125	SHARPIN	FALSE	FALSE
rs34674752	rs34674752	ATAC	CL:0000624	CD4-positive, alpha-beta T cell	Immune	0.0131791	0.65625	SHARPIN	FALSE	FALSE
rs34674752	rs34674752	RNA_SEQ	CL:0000624	CD4-positive, alpha-beta T cell	Immune	3.97017e-05	0.0625	SHARPIN	FALSE	FALSE
rs34674752	rs34674752	RNA_SEQ	CL:0000897	CD4-positive, alpha-beta memory T cell	Immune	0.00136221	0.28125	SHARPIN	FALSE	FALSE
rs34674752	rs34674752	ATAC	CL:0000625	CD8-positive, alpha-beta T cell	Immune	0.00620333	0.34375	SHARPIN	FALSE	FALSE
rs34674752	rs34674752	RNA_SEQ	CL:0000625	CD8-positive, alpha-beta T cell	Immune	0.000337506	0.1875	SHARPIN	FALSE	FALSE
rs34674752	rs34674752	RNA_SEQ	CL:0000909	CD8-positive, alpha-beta memory T cell	Immune	0.00227147	0.21875	SHARPIN	FALSE	FALSE
rs34674752	rs34674752	RNA_SEQ	CL:0001053	IgD-negative memory B cell	Immune	0.00193022	0.15625	SHARPIN	FALSE	FALSE
rs34674752	rs34674752	RNA_SEQ	UBERON:0001211	Peyer's patch	Other	0.00196427	0.5625	SHARPIN	FALSE	FALSE
rs34674752	rs34674752	RNA_SEQ	CL:0000121	Purkinje cell	Other	0.0089999	0.28125	SHARPIN	FALSE	FALSE
rs34674752	rs34674752	ATAC	CL:0000084	T-cell	Immune	0.00616248	0.40625	SHARPIN	FALSE	FALSE
rs34674752	rs34674752	RNA_SEQ	CL:0000084	T-cell	Immune	0.00143353	0.5	SHARPIN	FALSE	FALSE
rs34674752	rs34674752	ATAC	CL:0000899	T-helper 17 cell	Immune	0.00401402	0.25	SHARPIN	FALSE	FALSE
rs34674752	rs34674752	RNA_SEQ	CL:0000899	T-helper 17 cell	Immune	0.000607471	0.09375	SHARPIN	FALSE	FALSE
rs34674752	rs34674752	RNA_SEQ	UBERON:0001013	adipose tissue	Metabolic	0.00335756	0.28125	SHARPIN	FALSE	FALSE
rs34674752	rs34674752	ATAC	UBERON:0002369	adrenal gland	Metabolic	0.000420411	0.09375	SHARPIN	FALSE	FALSE
rs34674752	rs34674752	RNA_SEQ	UBERON:0002369	adrenal gland	Metabolic	0.0024068	0.25	SHARPIN	FALSE	FALSE
rs34674752	rs34674752	RNA_SEQ	CL:0002368	airway epithelial cell	Barrier	0.00457804	0.28125	SHARPIN	FALSE	FALSE
rs34674752	rs34674752	RNA_SEQ	UBERON:0000305	amnion	Other	0.00147731	0.09375	SHARPIN	FALSE	FALSE
rs34674752	rs34674752	RNA_SEQ	UBERON:0001876	amygdala	CNS	0.00248038	0.375	SHARPIN	FALSE	FALSE
rs34674752	rs34674752	RNA_SEQ	UBERON:0009835	anterior cingulate cortex	CNS	0.00282407	0.4375	SHARPIN	FALSE	FALSE
rs34674752	rs34674752	RNA_SEQ	UBERON:0006330	anterior lingual gland	Other	0.0026085	0.53125	SHARPIN	FALSE	FALSE
rs34674752	rs34674752	RNA_SEQ	UBERON:0000947	aorta	Other	0.00246689	0.375	SHARPIN	FALSE	FALSE
rs34674752	rs34674752	RNA_SEQ	CL:0002539	aortic smooth muscle cell	Metabolic	0.0166712	0.8125	SHARPIN	FALSE	FALSE
rs34674752	rs34674752	RNA_SEQ	CL:2000007	articular chondrocyte of knee joint	Other	0.00754273	0.46875	SHARPIN	FALSE	FALSE
rs34674752	rs34674752	RNA_SEQ	UBERON:0001496	ascending aorta	Other	0.00180522	0.1875	SHARPIN	FALSE	FALSE
rs34674752	rs34674752	RNA_SEQ	CL:0000127	astrocyte	CNS	0.00647476	0.3125	SHARPIN	FALSE	FALSE
rs34674752	rs34674752	ATAC	UBERON:0002394	bile duct	Other	0.0073115	0.71875	SHARPIN	FALSE	FALSE
rs34674752	rs34674752	RNA_SEQ	CL:2000040	bladder microvascular endothelial cell	Barrier	0.0170636	0.71875	SHARPIN	FALSE	FALSE
rs34674752	rs34674752	ATAC	UBERON:0001150	body of pancreas	Metabolic	0.010894	0.90625	SHARPIN	TRUE	FALSE
rs34674752	rs34674752	RNA_SEQ	UBERON:0001150	body of pancreas	Metabolic	0.00192517	0.375	SHARPIN	FALSE	FALSE
rs34674752	rs34674752	RNA_SEQ	UBERON:0000955	brain	CNS	0.000562792	0.09375	SHARPIN	FALSE	FALSE
rs34674752	rs34674752	ATAC	UBERON:0008367	breast epithelium	Barrier	0.00657225	0.625	SHARPIN	FALSE	FALSE
rs34674752	rs34674752	RNA_SEQ	UBERON:0008367	breast epithelium	Barrier	0.00404332	0.5625	SHARPIN	FALSE	FALSE
rs34674752	rs34674752	RNA_SEQ	CL:0002328	bronchial epithelial cell	Barrier	0.0180313	0.75	SHARPIN	FALSE	FALSE
rs34674752	rs34674752	RNA_SEQ	CL:0002598	bronchial smooth muscle cell	Metabolic	0.0223902	0.875	SHARPIN	FALSE	FALSE
rs34674752	rs34674752	RNA_SEQ	CL:2000093	bronchus fibroblast of lung	Barrier	0.00504404	0.25	SHARPIN	FALSE	FALSE
rs34674752	rs34674752	RNA_SEQ	UBERON:0000019	camera-type eye	Other	0.00824706	0.84375	SHARPIN	FALSE	FALSE
rs34674752	rs34674752	RNA_SEQ	CL:2000067	cardiac atrium fibroblast	Metabolic	0.00601918	0.34375	SHARPIN	FALSE	FALSE
rs34674752	rs34674752	RNA_SEQ	CL:0000746	cardiac muscle cell	Metabolic	0.00068446	0.09375	SHARPIN	FALSE	FALSE
rs34674752	rs34674752	ATAC	UBERON:0002099	cardiac septum	Metabolic	0.0113262	0.6875	SHARPIN	FALSE	FALSE
rs34674752	rs34674752	RNA_SEQ	UBERON:0002099	cardiac septum	Metabolic	0.00178834	0.15625	SHARPIN	FALSE	FALSE
rs34674752	rs34674752	RNA_SEQ	CL:2000066	cardiac ventricle fibroblast	Metabolic	0.00371708	0.25	SHARPIN	FALSE	FALSE
rs34674752	rs34674752	RNA_SEQ	UBERON:0001873	caudate nucleus	CNS	0.00255371	0.40625	SHARPIN	FALSE	FALSE
rs34674752	rs34674752	ATAC	CL:0000907	central memory CD8-positive, alpha-beta T cell	Immune	0.00885105	0.53125	SHARPIN	FALSE	FALSE
rs34674752	rs34674752	RNA_SEQ	UBERON:0002245	cerebellar hemisphere	CNS	0.00258444	0.75	SHARPIN	FALSE	FALSE
rs34674752	rs34674752	RNA_SEQ	UBERON:0002037	cerebellum	CNS	0.00362846	0.78125	SHARPIN	FALSE	FALSE
rs34674752	rs34674752	RNA_SEQ	CL:0000138	chondrocyte	Other	0.00219943	0.21875	SHARPIN	FALSE	FALSE
rs34674752	rs34674752	RNA_SEQ	UBERON:0003124	chorion	Other	0.000333226	0.09375	SHARPIN	FALSE	FALSE
rs34674752	rs34674752	RNA_SEQ	UBERON:0007106	chorionic villus	Other	0.000305414	0.125	SHARPIN	FALSE	FALSE
rs34674752	rs34674752	ATAC	UBERON:0000317	colonic mucosa	Barrier	0.00525729	0.46875	SHARPIN	FALSE	FALSE
rs34674752	rs34674752	RNA_SEQ	UBERON:0000317	colonic mucosa	Barrier	0.00302773	0.25	SHARPIN	FALSE	FALSE
rs34674752	rs34674752	RNA_SEQ	CL:0001059	common myeloid progenitor, CD34-positive	Immune	0.00116541	0.21875	SHARPIN	FALSE	FALSE
rs34674752	rs34674752	RNA_SEQ	UBERON:0001621	coronary artery	Other	0.00272449	0.53125	SHARPIN	FALSE	FALSE
rs34674752	rs34674752	RNA_SEQ	UBERON:0001225	cortex of kidney	Metabolic	0.00148664	0.25	SHARPIN	FALSE	FALSE
rs34674752	rs34674752	RNA_SEQ	CL:2000010	dermis blood vessel endothelial cell	Barrier	0.0117566	0.5	SHARPIN	FALSE	FALSE
rs34674752	rs34674752	RNA_SEQ	CL:2000011	dermis lymphatic vessel endothelial cell	Barrier	0.0146706	0.6875	SHARPIN	FALSE	FALSE
rs34674752	rs34674752	RNA_SEQ	CL:2000041	dermis microvascular lymphatic vessel endothelial cell	Barrier	0.0141478	0.5625	SHARPIN	FALSE	FALSE
rs34674752	rs34674752	RNA_SEQ	UBERON:0001894	diencephalon	CNS	0.0110927	0.8125	SHARPIN	FALSE	FALSE
rs34674752	rs34674752	RNA_SEQ	UBERON:0009834	dorsolateral prefrontal cortex	CNS	0.00263326	0.4375	SHARPIN	FALSE	FALSE
rs34674752	rs34674752	RNA_SEQ	UBERON:0012249	ectocervix	Barrier	0.00214706	0.65625	SHARPIN	FALSE	FALSE
rs34674752	rs34674752	RNA_SEQ	CL:0000221	ectodermal cell	Other	0.00278273	0.4375	SHARPIN	FALSE	FALSE
rs34674752	rs34674752	ATAC	CL:0000913	effector memory CD8-positive, alpha-beta T cell	Immune	0.0163061	0.75	SHARPIN	FALSE	FALSE
rs34674752	rs34674752	RNA_SEQ	UBERON:0000458	endocervix	Barrier	0.00165602	0.53125	SHARPIN	FALSE	FALSE
rs34674752	rs34674752	RNA_SEQ	UBERON:0000016	endocrine pancreas	Metabolic	0.00281616	0.28125	SHARPIN	FALSE	FALSE
rs34674752	rs34674752	RNA_SEQ	CL:0000223	endodermal cell	Other	0.00164904	0.21875	SHARPIN	FALSE	FALSE
rs34674752	rs34674752	RNA_SEQ	CL:0000115	endothelial cell	Other	0.00158123	0.21875	SHARPIN	FALSE	FALSE
rs34674752	rs34674752	RNA_SEQ	CL:2000018	endothelial cell of coronary artery	Other	0.0179449	0.71875	SHARPIN	FALSE	FALSE
rs34674752	rs34674752	RNA_SEQ	CL:0002618	endothelial cell of umbilical vein	Other	0.00489113	0.34375	SHARPIN	FALSE	FALSE
rs34674752	rs34674752	RNA_SEQ	CL:0010003	epithelial cell of alveolus of lung	Barrier	0.00451069	0.25	SHARPIN	FALSE	FALSE
rs34674752	rs34674752	RNA_SEQ	CL:0002306	epithelial cell of proximal tubule	Barrier	0.00464273	0.28125	SHARPIN	FALSE	FALSE
rs34674752	rs34674752	RNA_SEQ	CL:0010002	epithelial cell of umbilical artery	Barrier	0.0131161	0.53125	SHARPIN	FALSE	FALSE
rs34674752	rs34674752	RNA_SEQ	UBERON:0001043	esophagus	Barrier	0.00380354	0.40625	SHARPIN	FALSE	FALSE
rs34674752	rs34674752	ATAC	UBERON:0002469	esophagus mucosa	Barrier	0.00874376	0.625	SHARPIN	FALSE	FALSE
rs34674752	rs34674752	RNA_SEQ	UBERON:0002469	esophagus mucosa	Barrier	0.00263028	0.21875	SHARPIN	FALSE	FALSE
rs34674752	rs34674752	RNA_SEQ	UBERON:0004648	esophagus muscularis mucosa	Barrier	0.00369033	0.375	SHARPIN	FALSE	FALSE
rs34674752	rs34674752	RNA_SEQ	UBERON:0006920	esophagus squamous epithelium	Barrier	0.00350639	0.28125	SHARPIN	FALSE	FALSE
rs34674752	rs34674752	ATAC	UBERON:0003889	fallopian tube	Other	0.00981967	0.71875	SHARPIN	FALSE	FALSE
rs34674752	rs34674752	RNA_SEQ	UBERON:0003889	fallopian tube	Other	0.00186696	0.59375	SHARPIN	FALSE	FALSE
rs34674752	rs34674752	RNA_SEQ	CL:0002551	fibroblast of dermis	Barrier	0.00659917	0.46875	SHARPIN	FALSE	FALSE
rs34674752	rs34674752	RNA_SEQ	CL:0002553	fibroblast of lung	Barrier	0.0165482	0.71875	SHARPIN	FALSE	FALSE
rs34674752	rs34674752	RNA_SEQ	CL:2000013	fibroblast of skin of abdomen	Barrier	0.00441666	0.25	SHARPIN	FALSE	FALSE
rs34674752	rs34674752	RNA_SEQ	CL:0011022	fibroblast of skin of back	Barrier	0.00470775	0.28125	SHARPIN	FALSE	FALSE
rs34674752	rs34674752	RNA_SEQ	CL:0002547	fibroblast of the aortic adventitia	Other	0.00560256	0.375	SHARPIN	FALSE	FALSE
rs34674752	rs34674752	RNA_SEQ	CL:0002558	fibroblast of villous mesenchyme	Other	0.00818495	0.4375	SHARPIN	FALSE	FALSE
rs34674752	rs34674752	RNA_SEQ	UBERON:0003662	forelimb muscle	Metabolic	0.00391831	0.4375	SHARPIN	FALSE	FALSE
rs34674752	rs34674752	RNA_SEQ	CL:1001608	foreskin fibroblast	Barrier	0.00384021	0.1875	SHARPIN	FALSE	FALSE
rs34674752	rs34674752	ATAC	CL:1001606	foreskin keratinocyte	Barrier	0.00492144	0.4375	SHARPIN	FALSE	FALSE
rs34674752	rs34674752	RNA_SEQ	CL:1001606	foreskin keratinocyte	Barrier	0.00325036	0.1875	SHARPIN	FALSE	FALSE
rs34674752	rs34674752	RNA_SEQ	CL:2000045	foreskin melanocyte	Barrier	0.00157166	0.09375	SHARPIN	FALSE	FALSE
rs34674752	rs34674752	RNA_SEQ	UBERON:0001870	frontal cortex	CNS	0.00787591	0.8125	SHARPIN	FALSE	FALSE
rs34674752	rs34674752	ATAC	UBERON:0011907	gastrocnemius medialis	Other	0.0052549	0.5	SHARPIN	FALSE	FALSE
rs34674752	rs34674752	RNA_SEQ	UBERON:0011907	gastrocnemius medialis	Other	0.00431395	0.3125	SHARPIN	FALSE	FALSE
rs34674752	rs34674752	ATAC	UBERON:0004550	gastroesophageal sphincter	Metabolic	0.00740099	0.65625	SHARPIN	FALSE	FALSE
rs34674752	rs34674752	RNA_SEQ	UBERON:0004550	gastroesophageal sphincter	Metabolic	0.00417221	0.46875	SHARPIN	FALSE	FALSE
rs34674752	rs34674752	RNA_SEQ	CL:0002188	glomerular endothelial cell	Other	0.00430933	0.28125	SHARPIN	FALSE	FALSE
rs34674752	rs34674752	RNA_SEQ	CL:0000679	glutamatergic neuron	CNS	0.00204126	0.375	SHARPIN	FALSE	FALSE
rs34674752	rs34674752	RNA_SEQ	CL:0000346	hair follicle dermal papilla cell	Other	0.00734802	0.5	SHARPIN	FALSE	FALSE
rs34674752	rs34674752	RNA_SEQ	CL:2000092	hair follicular keratinocyte	Barrier	0.00499494	0.28125	SHARPIN	FALSE	FALSE
rs34674752	rs34674752	RNA_SEQ	UBERON:0000948	heart	Metabolic	0.00610027	0.4375	SHARPIN	FALSE	FALSE
rs34674752	rs34674752	ATAC	UBERON:0002084	heart left ventricle	Metabolic	0.011042	0.6875	SHARPIN	FALSE	FALSE
rs34674752	rs34674752	RNA_SEQ	UBERON:0002084	heart left ventricle	Metabolic	0.00269694	0.25	SHARPIN	FALSE	FALSE
rs34674752	rs34674752	ATAC	UBERON:0002080	heart right ventricle	Metabolic	0.0121821	0.78125	SHARPIN	FALSE	FALSE
rs34674752	rs34674752	RNA_SEQ	UBERON:0002080	heart right ventricle	Metabolic	0.000982528	0.125	SHARPIN	FALSE	FALSE
rs34674752	rs34674752	RNA_SEQ	CL:0000837	hematopoietic multipotent progenitor cell	Immune	0.00847885	0.53125	SHARPIN	FALSE	FALSE
rs34674752	rs34674752	RNA_SEQ	CL:0000182	hepatocyte	Metabolic	0.00239259	0.1875	SHARPIN	FALSE	FALSE
rs34674752	rs34674752	RNA_SEQ	UBERON:0003663	hindlimb muscle	Metabolic	0.00313053	0.40625	SHARPIN	FALSE	FALSE
rs34674752	rs34674752	RNA_SEQ	UBERON:0001898	hypothalamus	CNS	0.00311517	0.59375	SHARPIN	FALSE	FALSE
rs34674752	rs34674752	RNA_SEQ	CL:0000823	immature natural killer cell	Immune	0.00391396	0.25	SHARPIN	FALSE	FALSE
rs34674752	rs34674752	RNA_SEQ	CL:0000312	keratinocyte	Barrier	0.0156802	0.625	SHARPIN	FALSE	FALSE
rs34674752	rs34674752	ATAC	UBERON:0002113	kidney	Metabolic	0.0078516	0.71875	SHARPIN	FALSE	FALSE
rs34674752	rs34674752	RNA_SEQ	UBERON:0002113	kidney	Metabolic	0.00171686	0.15625	SHARPIN	FALSE	FALSE
rs34674752	rs34674752	RNA_SEQ	CL:0002518	kidney epithelial cell	Metabolic	0.00490153	0.28125	SHARPIN	FALSE	FALSE
rs34674752	rs34674752	RNA_SEQ	UBERON:0000059	large intestine	Barrier	0.00108072	0.1875	SHARPIN	FALSE	FALSE
rs34674752	rs34674752	ATAC	UBERON:0002079	left cardiac atrium	Metabolic	0.0119541	0.6875	SHARPIN	FALSE	FALSE
rs34674752	rs34674752	RNA_SEQ	UBERON:0002079	left cardiac atrium	Metabolic	0.00245035	0.25	SHARPIN	FALSE	FALSE
rs34674752	rs34674752	ATAC	UBERON:0008971	left colon	Barrier	0.00206184	0.1875	SHARPIN	FALSE	FALSE
rs34674752	rs34674752	RNA_SEQ	UBERON:0008971	left colon	Barrier	0.0023594	0.25	SHARPIN	FALSE	FALSE
rs34674752	rs34674752	RNA_SEQ	UBERON:0004538	left kidney	Metabolic	0.00619851	0.6875	SHARPIN	FALSE	FALSE
rs34674752	rs34674752	ATAC	UBERON:0001115	left lobe of liver	Metabolic	0.00384204	0.34375	SHARPIN	FALSE	FALSE
rs34674752	rs34674752	RNA_SEQ	UBERON:0001115	left lobe of liver	Metabolic	0.000313848	0.03125	SHARPIN	FALSE	FALSE
rs34674752	rs34674752	ATAC	UBERON:0002168	left lung	Barrier	0.00523694	0.5	SHARPIN	FALSE	FALSE
rs34674752	rs34674752	RNA_SEQ	UBERON:0002168	left lung	Barrier	0.00336804	0.46875	SHARPIN	FALSE	FALSE
rs34674752	rs34674752	RNA_SEQ	UBERON:0018117	left renal cortex interstitium	Metabolic	0.00381507	0.53125	SHARPIN	FALSE	FALSE
rs34674752	rs34674752	RNA_SEQ	UBERON:0018115	left renal pelvis	Metabolic	0.00426682	0.46875	SHARPIN	FALSE	FALSE
rs34674752	rs34674752	RNA_SEQ	UBERON:0006566	left ventricle myocardium	Metabolic	0.00336703	0.3125	SHARPIN	FALSE	FALSE
rs34674752	rs34674752	ATAC	UBERON:0002107	liver	Metabolic	0.00343831	0.53125	SHARPIN	FALSE	FALSE
rs34674752	rs34674752	RNA_SEQ	UBERON:0002107	liver	Metabolic	0.00425206	0.28125	SHARPIN	FALSE	FALSE
rs34674752	rs34674752	RNA_SEQ	UBERON:0004264	lower leg skin	Barrier	0.00330779	0.3125	SHARPIN	FALSE	FALSE
rs34674752	rs34674752	ATAC	UBERON:0008953	lower lobe of left lung	Barrier	0.0029014	0.28125	SHARPIN	FALSE	FALSE
rs34674752	rs34674752	RNA_SEQ	UBERON:0008953	lower lobe of left lung	Barrier	0.00223677	0.25	SHARPIN	FALSE	FALSE
rs34674752	rs34674752	ATAC	UBERON:0002171	lower lobe of right lung	Barrier	0.00973733	0.75	SHARPIN	FALSE	FALSE
rs34674752	rs34674752	RNA_SEQ	UBERON:0002171	lower lobe of right lung	Barrier	0.00167542	0.28125	SHARPIN	FALSE	FALSE
rs34674752	rs34674752	RNA_SEQ	CL:0002326	luminal epithelial cell of mammary gland	Barrier	0.00240163	0.28125	SHARPIN	FALSE	FALSE
rs34674752	rs34674752	ATAC	UBERON:0002048	lung	Barrier	0.00351079	0.46875	SHARPIN	FALSE	FALSE
rs34674752	rs34674752	RNA_SEQ	UBERON:0002048	lung	Barrier	0.00499952	0.5625	SHARPIN	FALSE	FALSE
rs34674752	rs34674752	RNA_SEQ	CL:2000016	lung microvascular endothelial cell	Barrier	0.0141929	0.5625	SHARPIN	FALSE	FALSE
rs34674752	rs34674752	RNA_SEQ	CL:0002327	mammary epithelial cell	Barrier	0.00455923	0.28125	SHARPIN	FALSE	FALSE
rs34674752	rs34674752	RNA_SEQ	CL:2000071	mammary microvascular endothelial cell	Barrier	0.00560885	0.28125	SHARPIN	FALSE	FALSE
rs34674752	rs34674752	RNA_SEQ	CL:0002451	mammary stem cell	Barrier	0.00391752	0.28125	SHARPIN	FALSE	FALSE
rs34674752	rs34674752	RNA_SEQ	CL:1000458	melanocyte of skin	Barrier	0.00630315	0.34375	SHARPIN	FALSE	FALSE
rs34674752	rs34674752	ATAC	CL:0000787	memory B cell	Immune	0.012896	0.6875	SHARPIN	FALSE	FALSE
rs34674752	rs34674752	RNA_SEQ	CL:0000650	mesangial cell	Metabolic	0.00370141	0.28125	SHARPIN	FALSE	FALSE
rs34674752	rs34674752	RNA_SEQ	CL:0000134	mesenchymal stem cell	Other	0.000538525	0.125	SHARPIN	FALSE	FALSE
rs34674752	rs34674752	RNA_SEQ	CL:0002568	mesenchymal stem cell of Wharton's jelly	Other	0.00945456	0.5	SHARPIN	FALSE	FALSE
rs34674752	rs34674752	RNA_SEQ	CL:0002570	mesenchymal stem cell of adipose	Metabolic	0.00670675	0.40625	SHARPIN	FALSE	FALSE
rs34674752	rs34674752	RNA_SEQ	CL:0002540	mesenchymal stem cell of the bone marrow	Immune	0.00604541	0.375	SHARPIN	FALSE	FALSE
rs34674752	rs34674752	ATAC	UBERON:0015143	mesenteric fat pad	Metabolic	0.00974878	0.78125	SHARPIN	FALSE	FALSE
rs34674752	rs34674752	RNA_SEQ	UBERON:0015143	mesenteric fat pad	Metabolic	0.00349687	0.25	SHARPIN	FALSE	FALSE
rs34674752	rs34674752	RNA_SEQ	CL:0011019	mesothelial cell of epicardium	Barrier	0.000999868	0.25	SHARPIN	FALSE	FALSE
rs34674752	rs34674752	RNA_SEQ	CL:0000842	mononuclear cell	Immune	0.00471032	0.5625	SHARPIN	FALSE	FALSE
rs34674752	rs34674752	ATAC	UBERON:0004992	mucosa of descending colon	Barrier	0.000856241	0.125	SHARPIN	FALSE	FALSE
rs34674752	rs34674752	RNA_SEQ	UBERON:0004992	mucosa of descending colon	Barrier	0.00219389	0.25	SHARPIN	FALSE	FALSE
rs34674752	rs34674752	ATAC	UBERON:0005033	mucosa of gallbladder	Barrier	0.0113144	0.75	SHARPIN	FALSE	FALSE
rs34674752	rs34674752	RNA_SEQ	UBERON:0005033	mucosa of gallbladder	Barrier	0.00114116	0.15625	SHARPIN	FALSE	FALSE
rs34674752	rs34674752	ATAC	UBERON:0001259	mucosa of urinary bladder	Barrier	0.0174031	0.84375	SHARPIN	FALSE	FALSE
rs34674752	rs34674752	RNA_SEQ	UBERON:0001499	muscle of arm	Metabolic	0.0035799	0.4375	SHARPIN	FALSE	FALSE
rs34674752	rs34674752	RNA_SEQ	UBERON:0002324	muscle of back	Metabolic	0.00440761	0.5	SHARPIN	FALSE	FALSE
rs34674752	rs34674752	RNA_SEQ	UBERON:0001383	muscle of leg	Metabolic	0.00579818	0.5	SHARPIN	FALSE	FALSE
rs34674752	rs34674752	RNA_SEQ	UBERON:0001774	muscle of trunk	Metabolic	0.00455306	0.40625	SHARPIN	FALSE	FALSE
rs34674752	rs34674752	RNA_SEQ	CL:0000187	myocyte	Metabolic	0.0049723	0.3125	SHARPIN	FALSE	FALSE
rs34674752	rs34674752	RNA_SEQ	CL:0002324	myoepithelial cell of mammary gland	Barrier	0.00362166	0.28125	SHARPIN	FALSE	FALSE
rs34674752	rs34674752	RNA_SEQ	CL:0002366	myometrial cell	Other	0.00653258	0.3125	SHARPIN	FALSE	FALSE
rs34674752	rs34674752	RNA_SEQ	CL:0002372	myotube	Metabolic	0.0078411	0.40625	SHARPIN	FALSE	FALSE
rs34674752	rs34674752	ATAC	CL:0000788	naive B cell	Immune	0.000963211	0.125	SHARPIN	FALSE	FALSE
rs34674752	rs34674752	RNA_SEQ	CL:0000788	naive B cell	Immune	0.00303783	0.25	SHARPIN	FALSE	FALSE
rs34674752	rs34674752	ATAC	CL:0000895	naive thymus-derived CD4-positive, alpha-beta T cell	Immune	0.000438213	0.03125	SHARPIN	FALSE	FALSE
rs34674752	rs34674752	RNA_SEQ	CL:0000895	naive thymus-derived CD4-positive, alpha-beta T cell	Immune	0.00165455	0.28125	SHARPIN	FALSE	FALSE
rs34674752	rs34674752	ATAC	CL:0000900	naive thymus-derived CD8-positive, alpha-beta T cell	Immune	0.00705465	0.28125	SHARPIN	FALSE	FALSE
rs34674752	rs34674752	RNA_SEQ	CL:0000900	naive thymus-derived CD8-positive, alpha-beta T cell	Immune	0.00104782	0.21875	SHARPIN	FALSE	FALSE
rs34674752	rs34674752	RNA_SEQ	CL:2000094	nasal cavity respiratory epithelium epithelial cell of viscerocranial mucosa	Barrier	0.0147759	0.65625	SHARPIN	FALSE	FALSE
rs34674752	rs34674752	ATAC	CL:0000623	natural killer cell	Immune	0.00739098	0.65625	SHARPIN	FALSE	FALSE
rs34674752	rs34674752	RNA_SEQ	CL:0000623	natural killer cell	Immune	0.00243736	0.6875	SHARPIN	FALSE	FALSE
rs34674752	rs34674752	RNA_SEQ	CL:0002319	neural cell	Other	0.00685169	0.9375	SHARPIN	TRUE	FALSE
rs34674752	rs34674752	RNA_SEQ	CL:0011020	neural progenitor cell	CNS	0.0054246	0.53125	SHARPIN	FALSE	FALSE
rs34674752	rs34674752	RNA_SEQ	CL:0000047	neuronal stem cell	CNS	0.00132378	0.21875	SHARPIN	FALSE	FALSE
rs34674752	rs34674752	RNA_SEQ	UBERON:0001882	nucleus accumbens	CNS	0.00260625	0.40625	SHARPIN	FALSE	FALSE
rs34674752	rs34674752	RNA_SEQ	UBERON:0002021	occipital lobe	CNS	0.0112284	0.875	SHARPIN	FALSE	FALSE
rs34674752	rs34674752	ATAC	UBERON:0010414	omental fat pad	Metabolic	0.0050567	0.625	SHARPIN	FALSE	FALSE
rs34674752	rs34674752	RNA_SEQ	UBERON:0010414	omental fat pad	Metabolic	0.00438136	0.40625	SHARPIN	FALSE	FALSE
rs34674752	rs34674752	RNA_SEQ	CL:0000062	osteoblast	Other	0.00745138	0.46875	SHARPIN	FALSE	FALSE
rs34674752	rs34674752	RNA_SEQ	CL:0000137	osteocyte	Other	0.00215015	0.28125	SHARPIN	FALSE	FALSE
rs34674752	rs34674752	RNA_SEQ	UBERON:0001293	outer medulla of kidney	Metabolic	0.00177634	0.40625	SHARPIN	FALSE	FALSE
rs34674752	rs34674752	ATAC	UBERON:0000992	ovary	Other	0.0112971	0.6875	SHARPIN	FALSE	FALSE
rs34674752	rs34674752	RNA_SEQ	UBERON:0000992	ovary	Other	0.00315313	0.53125	SHARPIN	FALSE	FALSE
rs34674752	rs34674752	ATAC	UBERON:0001264	pancreas	Metabolic	0.00810512	0.65625	SHARPIN	FALSE	FALSE
rs34674752	rs34674752	RNA_SEQ	UBERON:0001264	pancreas	Metabolic	0.00167035	0.34375	SHARPIN	FALSE	FALSE
rs34674752	rs34674752	RNA_SEQ	UBERON:0001872	parietal lobe	CNS	0.00991189	0.96875	SHARPIN	TRUE	FALSE
rs34674752	rs34674752	RNA_SEQ	CL:2000068	pericardium fibroblast	Other	0.00389581	0.21875	SHARPIN	FALSE	FALSE
rs34674752	rs34674752	RNA_SEQ	CL:2000001	peripheral blood mononuclear cell	Immune	0.00278607	0.53125	SHARPIN	FALSE	FALSE
rs34674752	rs34674752	RNA_SEQ	UBERON:0000007	pituitary gland	Other	0.00172873	0.59375	SHARPIN	FALSE	FALSE
rs34674752	rs34674752	RNA_SEQ	UBERON:0001987	placenta	Other	0.00346195	0.28125	SHARPIN	FALSE	FALSE
rs34674752	rs34674752	RNA_SEQ	CL:0002577	placental epithelial cell	Barrier	0.00624818	0.40625	SHARPIN	FALSE	FALSE
rs34674752	rs34674752	RNA_SEQ	CL:2000078	placental pericyte	Other	0.00848841	0.4375	SHARPIN	FALSE	FALSE
rs34674752	rs34674752	ATAC	UBERON:0001072	posterior vena cava	Other	0.0113448	0.75	SHARPIN	FALSE	FALSE
rs34674752	rs34674752	RNA_SEQ	UBERON:0001072	posterior vena cava	Other	0.00299823	0.3125	SHARPIN	FALSE	FALSE
rs34674752	rs34674752	RNA_SEQ	CL:0002351	progenitor cell of endocrine pancreas	Metabolic	0.000674864	0.21875	SHARPIN	FALSE	FALSE
rs34674752	rs34674752	RNA_SEQ	UBERON:0002367	prostate gland	Other	0.00223583	0.46875	SHARPIN	FALSE	FALSE
rs34674752	rs34674752	ATAC	UBERON:0008450	psoas muscle	Metabolic	0.00801007	0.5625	SHARPIN	FALSE	FALSE
rs34674752	rs34674752	RNA_SEQ	UBERON:0008450	psoas muscle	Metabolic	0.00417406	0.28125	SHARPIN	FALSE	FALSE
rs34674752	rs34674752	RNA_SEQ	CL:1001568	pulmonary artery endothelial cell	Other	0.0149485	0.59375	SHARPIN	FALSE	FALSE
rs34674752	rs34674752	RNA_SEQ	UBERON:0001874	putamen	CNS	0.00200903	0.28125	SHARPIN	FALSE	FALSE
rs34674752	rs34674752	RNA_SEQ	CL:0002098	regular cardiac myocyte	Metabolic	0.0139677	0.6875	SHARPIN	FALSE	FALSE
rs34674752	rs34674752	RNA_SEQ	UBERON:0005270	renal cortex interstitium	Metabolic	0.00428389	0.53125	SHARPIN	FALSE	FALSE
rs34674752	rs34674752	RNA_SEQ	CL:0002584	renal cortical epithelial cell	Metabolic	0.0119729	0.46875	SHARPIN	FALSE	FALSE
rs34674752	rs34674752	RNA_SEQ	UBERON:0001224	renal pelvis	Metabolic	0.00361047	0.5	SHARPIN	FALSE	FALSE
rs34674752	rs34674752	RNA_SEQ	UBERON:0006631	right atrium auricular region	Metabolic	0.00302	0.25	SHARPIN	FALSE	FALSE
rs34674752	rs34674752	ATAC	UBERON:0002078	right cardiac atrium	Metabolic	0.0136503	0.8125	SHARPIN	FALSE	FALSE
rs34674752	rs34674752	RNA_SEQ	UBERON:0002078	right cardiac atrium	Metabolic	0.00308351	0.28125	SHARPIN	FALSE	FALSE
rs34674752	rs34674752	ATAC	UBERON:0001114	right lobe of liver	Metabolic	0.00553846	0.5625	SHARPIN	FALSE	FALSE
rs34674752	rs34674752	RNA_SEQ	UBERON:0001114	right lobe of liver	Metabolic	0.000884238	0.125	SHARPIN	FALSE	FALSE
rs34674752	rs34674752	RNA_SEQ	UBERON:0002167	right lung	Barrier	0.0034799	0.5625	SHARPIN	FALSE	FALSE
rs34674752	rs34674752	RNA_SEQ	UBERON:0018118	right renal cortex interstitium	Metabolic	0.00718875	0.5625	SHARPIN	FALSE	FALSE
rs34674752	rs34674752	RNA_SEQ	UBERON:0018116	right renal pelvis	Metabolic	0.00373937	0.4375	SHARPIN	FALSE	FALSE
rs34674752	rs34674752	ATAC	UBERON:0001322	sciatic nerve	Other	0.0123434	0.78125	SHARPIN	FALSE	FALSE
rs34674752	rs34674752	RNA_SEQ	UBERON:0001322	sciatic nerve	Other	0.00168159	0.40625	SHARPIN	FALSE	FALSE
rs34674752	rs34674752	ATAC	UBERON:0001159	sigmoid colon	Barrier	0.00679302	0.5	SHARPIN	FALSE	FALSE
rs34674752	rs34674752	RNA_SEQ	UBERON:0001159	sigmoid colon	Barrier	0.00356486	0.25	SHARPIN	FALSE	FALSE
rs34674752	rs34674752	RNA_SEQ	CL:0000515	skeletal muscle myoblast	Metabolic	0.0105319	0.4375	SHARPIN	FALSE	FALSE
rs34674752	rs34674752	RNA_SEQ	CL:0000594	skeletal muscle satellite cell	Metabolic	0.00759034	0.34375	SHARPIN	FALSE	FALSE
rs34674752	rs34674752	RNA_SEQ	UBERON:0001134	skeletal muscle tissue	Metabolic	0.0123597	0.84375	SHARPIN	FALSE	FALSE
rs34674752	rs34674752	RNA_SEQ	UBERON:0002097	skin of body	Barrier	0.0117135	0.84375	SHARPIN	FALSE	FALSE
rs34674752	rs34674752	RNA_SEQ	UBERON:0002108	small intestine	Barrier	0.00145793	0.21875	SHARPIN	FALSE	FALSE
rs34674752	rs34674752	RNA_SEQ	CL:0000192	smooth muscle cell	Metabolic	0.00276837	0.21875	SHARPIN	FALSE	FALSE
rs34674752	rs34674752	RNA_SEQ	CL:0002597	smooth muscle cell of bladder	Metabolic	0.0179651	0.8125	SHARPIN	FALSE	FALSE
rs34674752	rs34674752	RNA_SEQ	CL:0002592	smooth muscle cell of the coronary artery	Metabolic	0.0247821	0.8125	SHARPIN	FALSE	FALSE
rs34674752	rs34674752	RNA_SEQ	CL:0002591	smooth muscle cell of the pulmonary artery	Metabolic	0.0132692	0.6875	SHARPIN	FALSE	FALSE
rs34674752	rs34674752	RNA_SEQ	CL:0002594	smooth muscle cell of the umbilical artery	Metabolic	0.0125939	0.65625	SHARPIN	FALSE	FALSE
rs34674752	rs34674752	RNA_SEQ	CL:0002600	smooth muscle cell of trachea	Metabolic	0.0107442	0.53125	SHARPIN	FALSE	FALSE
rs34674752	rs34674752	RNA_SEQ	UBERON:0002240	spinal cord	CNS	0.00876604	0.8125	SHARPIN	FALSE	FALSE
rs34674752	rs34674752	ATAC	UBERON:0002106	spleen	Immune	0.00557232	0.46875	SHARPIN	FALSE	FALSE
rs34674752	rs34674752	RNA_SEQ	UBERON:0002106	spleen	Immune	0.00119759	0.40625	SHARPIN	FALSE	FALSE
rs34674752	rs34674752	ATAC	UBERON:0000945	stomach	Barrier	0.00992902	0.71875	SHARPIN	FALSE	FALSE
rs34674752	rs34674752	RNA_SEQ	UBERON:0000945	stomach	Barrier	0.00227299	0.3125	SHARPIN	FALSE	FALSE
rs34674752	rs34674752	ATAC	UBERON:0002190	subcutaneous adipose tissue	Metabolic	0.00591326	0.625	SHARPIN	FALSE	FALSE
rs34674752	rs34674752	RNA_SEQ	UBERON:0002190	subcutaneous adipose tissue	Metabolic	0.00352086	0.375	SHARPIN	FALSE	FALSE
rs34674752	rs34674752	RNA_SEQ	CL:0002583	subcutaneous preadipocyte	Metabolic	0.00856678	0.40625	SHARPIN	FALSE	FALSE
rs34674752	rs34674752	RNA_SEQ	UBERON:0002038	substantia nigra	CNS	0.00281818	0.40625	SHARPIN	FALSE	FALSE
rs34674752	rs34674752	RNA_SEQ	UBERON:0036149	suprapubic skin	Barrier	0.00249261	0.28125	SHARPIN	FALSE	FALSE
rs34674752	rs34674752	RNA_SEQ	UBERON:0001871	temporal lobe	CNS	0.0114563	0.8125	SHARPIN	FALSE	FALSE
rs34674752	rs34674752	RNA_SEQ	UBERON:0000473	testis	Other	0.00229425	0.46875	SHARPIN	FALSE	FALSE
rs34674752	rs34674752	RNA_SEQ	UBERON:0001515	thoracic aorta	Other	0.00330331	0.4375	SHARPIN	FALSE	FALSE
rs34674752	rs34674752	RNA_SEQ	CL:0002545	thoracic aorta endothelial cell	Other	0.00714636	0.34375	SHARPIN	FALSE	FALSE
rs34674752	rs34674752	RNA_SEQ	UBERON:0002370	thymus	Immune	0.0065754	0.46875	SHARPIN	FALSE	FALSE
rs34674752	rs34674752	ATAC	UBERON:0002046	thyroid gland	Metabolic	0.00578674	0.53125	SHARPIN	FALSE	FALSE
rs34674752	rs34674752	RNA_SEQ	UBERON:0002046	thyroid gland	Metabolic	0.00202535	0.375	SHARPIN	FALSE	FALSE
rs34674752	rs34674752	ATAC	UBERON:0007610	tibial artery	Other	0.0096577	0.71875	SHARPIN	FALSE	FALSE
rs34674752	rs34674752	RNA_SEQ	UBERON:0007610	tibial artery	Other	0.00307482	0.5	SHARPIN	FALSE	FALSE
rs34674752	rs34674752	RNA_SEQ	UBERON:0001323	tibial nerve	Other	0.00221452	0.46875	SHARPIN	FALSE	FALSE
rs34674752	rs34674752	RNA_SEQ	UBERON:0001723	tongue	Other	0.00919203	0.65625	SHARPIN	FALSE	FALSE
rs34674752	rs34674752	RNA_SEQ	CL:0000307	tracheal epithelial cell	Barrier	0.0106055	0.40625	SHARPIN	FALSE	FALSE
rs34674752	rs34674752	ATAC	UBERON:0001157	transverse colon	Barrier	0.0135733	0.78125	SHARPIN	FALSE	FALSE
rs34674752	rs34674752	RNA_SEQ	UBERON:0001157	transverse colon	Barrier	0.00218494	0.375	SHARPIN	FALSE	FALSE
rs34674752	rs34674752	RNA_SEQ	CL:0000169	type B pancreatic cell	Metabolic	0.00211402	0.25	SHARPIN	FALSE	FALSE
rs34674752	rs34674752	RNA_SEQ	UBERON:0002331	umbilical cord	Other	0.00586335	0.375	SHARPIN	FALSE	FALSE
rs34674752	rs34674752	ATAC	UBERON:0008952	upper lobe of left lung	Barrier	0.006049	0.59375	SHARPIN	FALSE	FALSE
rs34674752	rs34674752	RNA_SEQ	UBERON:0008952	upper lobe of left lung	Barrier	0.00271465	0.53125	SHARPIN	FALSE	FALSE
rs34674752	rs34674752	ATAC	UBERON:0002170	upper lobe of right lung	Barrier	0.00570695	0.53125	SHARPIN	FALSE	FALSE
rs34674752	rs34674752	RNA_SEQ	UBERON:0002170	upper lobe of right lung	Barrier	0.00208582	0.28125	SHARPIN	FALSE	FALSE
rs34674752	rs34674752	ATAC	UBERON:0000056	ureter	Other	0.00963783	0.6875	SHARPIN	FALSE	FALSE
rs34674752	rs34674752	RNA_SEQ	UBERON:0000056	ureter	Other	0.00177523	0.34375	SHARPIN	FALSE	FALSE
rs34674752	rs34674752	RNA_SEQ	UBERON:0001255	urinary bladder	Barrier	0.00483769	0.625	SHARPIN	FALSE	FALSE
rs34674752	rs34674752	RNA_SEQ	CL:0002601	uterine smooth muscle cell	Metabolic	0.0123603	0.65625	SHARPIN	FALSE	FALSE
rs34674752	rs34674752	ATAC	UBERON:0000995	uterus	Other	0.00855112	0.6875	SHARPIN	FALSE	FALSE
rs34674752	rs34674752	RNA_SEQ	UBERON:0000995	uterus	Other	0.00416493	0.59375	SHARPIN	FALSE	FALSE
rs34674752	rs34674752	RNA_SEQ	UBERON:0000996	vagina	Other	0.00326873	0.5	SHARPIN	FALSE	FALSE
rs34674752	rs34674752	RNA_SEQ	CL:0002543	vein endothelial cell	Other	0.00700198	0.375	SHARPIN	FALSE	FALSE
rs34674752	rs34674752	RNA_SEQ	UBERON:0013756	venous blood	Immune	0.000166481	0.09375	SHARPIN	FALSE	FALSE
rs346773	rs346773	RNA_SEQ	UBERON:0001954	Ammon's horn	Other	0.00351357	0.78125	EXOC3L2	FALSE	TRUE
rs346773	rs346773	ATAC	CL:0000236	B cell	Immune	0.00958081	0.59375	EXOC3L2	FALSE	TRUE
rs346773	rs346773	RNA_SEQ	CL:0000236	B cell	Immune	0.000297705	0.03125	EXOC3L2	FALSE	TRUE
rs346773	rs346773	RNA_SEQ	UBERON:0006469	C1 segment of cervical spinal cord	CNS	0.00364828	0.90625	EXOC3L2	TRUE	TRUE
rs346773	rs346773	RNA_SEQ	CL:0001054	CD14-positive monocyte	Immune	0.00179609	0.3125	EXOC3L2	FALSE	TRUE
rs346773	rs346773	ATAC	CL:0000792	CD4-positive, CD25-positive, alpha-beta regulatory T cell	Immune	0.018364	0.75	EXOC3L2	FALSE	TRUE
rs346773	rs346773	RNA_SEQ	CL:0000792	CD4-positive, CD25-positive, alpha-beta regulatory T cell	Immune	0.000564655	0.21875	EXOC3L2	FALSE	TRUE
rs346773	rs346773	ATAC	CL:0000624	CD4-positive, alpha-beta T cell	Immune	0.00395266	0.5625	EXOC3L2	FALSE	TRUE
rs346773	rs346773	RNA_SEQ	CL:0000624	CD4-positive, alpha-beta T cell	Immune	0.00011007	0.03125	EXOC3L2	FALSE	TRUE
rs346773	rs346773	RNA_SEQ	CL:0000897	CD4-positive, alpha-beta memory T cell	Immune	0.000523408	0.28125	EXOC3L2	FALSE	TRUE
rs346773	rs346773	ATAC	CL:0000625	CD8-positive, alpha-beta T cell	Immune	0.0083373	0.78125	EXOC3L2	FALSE	TRUE
rs346773	rs346773	RNA_SEQ	CL:0000625	CD8-positive, alpha-beta T cell	Immune	0.000539541	0.25	EXOC3L2	FALSE	TRUE
rs346773	rs346773	RNA_SEQ	CL:0000909	CD8-positive, alpha-beta memory T cell	Immune	0.00133038	0.6875	EXOC3L2	FALSE	TRUE
rs346773	rs346773	RNA_SEQ	CL:0001053	IgD-negative memory B cell	Immune	0.000175953	0.03125	EXOC3L2	FALSE	TRUE
rs346773	rs346773	RNA_SEQ	UBERON:0001211	Peyer's patch	Other	0.00139936	0.6875	EXOC3L2	FALSE	TRUE
rs346773	rs346773	RNA_SEQ	CL:0000121	Purkinje cell	Other	0.00421524	0.671875	EXOC3L2	FALSE	TRUE
rs346773	rs346773	ATAC	CL:0000084	T-cell	Immune	0.00869509	0.46875	EXOC3L2	FALSE	TRUE
rs346773	rs346773	RNA_SEQ	CL:0000084	T-cell	Immune	0.00108226	0.5	EXOC3L2	FALSE	TRUE
rs346773	rs346773	ATAC	CL:0000899	T-helper 17 cell	Immune	0.0139027	0.65625	EXOC3L2	FALSE	TRUE
rs346773	rs346773	RNA_SEQ	CL:0000899	T-helper 17 cell	Immune	0.00071764	0.125	EXOC3L2	FALSE	TRUE
rs346773	rs346773	RNA_SEQ	UBERON:0001013	adipose tissue	Metabolic	0.00277615	0.875	EXOC3L2	FALSE	TRUE
rs346773	rs346773	ATAC	UBERON:0002369	adrenal gland	Metabolic	0.015662	0.84375	EXOC3L2	FALSE	TRUE
rs346773	rs346773	RNA_SEQ	UBERON:0002369	adrenal gland	Metabolic	0.000204851	0.21875	EXOC3L2	FALSE	TRUE
rs346773	rs346773	RNA_SEQ	CL:0002368	airway epithelial cell	Barrier	0.00231981	0.96875	EXOC3L2	TRUE	TRUE
rs346773	rs346773	RNA_SEQ	UBERON:0000305	amnion	Other	0.00279641	1	EXOC3L2	TRUE	TRUE
rs346773	rs346773	RNA_SEQ	UBERON:0001876	amygdala	CNS	0.00353209	0.78125	EXOC3L2	FALSE	TRUE
rs346773	rs346773	RNA_SEQ	UBERON:0009835	anterior cingulate cortex	CNS	0.00346017	0.8125	EXOC3L2	FALSE	TRUE
rs346773	rs346773	RNA_SEQ	UBERON:0006330	anterior lingual gland	Other	0.0023663	0.90625	EXOC3L2	TRUE	TRUE
rs346773	rs346773	RNA_SEQ	UBERON:0000947	aorta	Other	0.00159281	0.53125	EXOC3L2	FALSE	TRUE
rs346773	rs346773	RNA_SEQ	CL:0002539	aortic smooth muscle cell	Metabolic	0.000847737	0.5625	EXOC3L2	FALSE	TRUE
rs346773	rs346773	RNA_SEQ	CL:2000007	articular chondrocyte of knee joint	Other	0.000862598	0.46875	EXOC3L2	FALSE	TRUE
rs346773	rs346773	RNA_SEQ	UBERON:0001496	ascending aorta	Other	0.000851368	0.53125	EXOC3L2	FALSE	TRUE
rs346773	rs346773	RNA_SEQ	CL:0000127	astrocyte	CNS	0.00311852	0.96875	EXOC3L2	TRUE	TRUE
rs346773	rs346773	ATAC	UBERON:0002394	bile duct	Other	0.0190763	0.78125	EXOC3L2	FALSE	TRUE
rs346773	rs346773	RNA_SEQ	CL:2000040	bladder microvascular endothelial cell	Barrier	0.00106593	0.5625	EXOC3L2	FALSE	TRUE
rs346773	rs346773	ATAC	UBERON:0001150	body of pancreas	Metabolic	0.0128294	0.6875	EXOC3L2	FALSE	TRUE
rs346773	rs346773	RNA_SEQ	UBERON:0001150	body of pancreas	Metabolic	0.000768781	0.53125	EXOC3L2	FALSE	TRUE
rs346773	rs346773	RNA_SEQ	UBERON:0000955	brain	CNS	0.00217851	0.6875	EXOC3L2	FALSE	TRUE
rs346773	rs346773	ATAC	UBERON:0008367	breast epithelium	Barrier	0.0179083	0.84375	EXOC3L2	FALSE	TRUE
rs346773	rs346773	RNA_SEQ	UBERON:0008367	breast epithelium	Barrier	0.00176801	0.78125	EXOC3L2	FALSE	TRUE
rs346773	rs346773	RNA_SEQ	CL:0002328	bronchial epithelial cell	Barrier	0.0011584	0.9375	EXOC3L2	TRUE	TRUE
rs346773	rs346773	RNA_SEQ	CL:0002598	bronchial smooth muscle cell	Metabolic	0.00098451	0.5625	EXOC3L2	FALSE	TRUE
rs346773	rs346773	RNA_SEQ	CL:2000093	bronchus fibroblast of lung	Barrier	0.00292937	0.96875	EXOC3L2	TRUE	TRUE
rs346773	rs346773	RNA_SEQ	UBERON:0000019	camera-type eye	Other	0.000107447	0.0625	EXOC3L2	FALSE	TRUE
rs346773	rs346773	RNA_SEQ	CL:2000067	cardiac atrium fibroblast	Metabolic	0.00166217	0.78125	EXOC3L2	FALSE	TRUE
rs346773	rs346773	RNA_SEQ	CL:0000746	cardiac muscle cell	Metabolic	0.00173287	0.90625	EXOC3L2	TRUE	TRUE
rs346773	rs346773	ATAC	UBERON:0002099	cardiac septum	Metabolic	0.018249	0.59375	EXOC3L2	FALSE	TRUE
rs346773	rs346773	RNA_SEQ	UBERON:0002099	cardiac septum	Metabolic	0.00140639	0.3125	EXOC3L2	FALSE	TRUE
rs346773	rs346773	RNA_SEQ	CL:2000066	cardiac ventricle fibroblast	Metabolic	0.00156236	0.65625	EXOC3L2	FALSE	TRUE
rs346773	rs346773	RNA_SEQ	UBERON:0001873	caudate nucleus	CNS	0.00340374	0.8125	EXOC3L2	FALSE	TRUE
rs346773	rs346773	ATAC	CL:0000907	central memory CD8-positive, alpha-beta T cell	Immune	0.0060459	0.65625	EXOC3L2	FALSE	TRUE
rs346773	rs346773	RNA_SEQ	UBERON:0002245	cerebellar hemisphere	CNS	0.00442108	0.96875	EXOC3L2	TRUE	TRUE
rs346773	rs346773	RNA_SEQ	UBERON:0002037	cerebellum	CNS	0.00310069	0.84375	EXOC3L2	FALSE	TRUE
rs346773	rs346773	RNA_SEQ	CL:0000138	chondrocyte	Other	0.00182597	0.875	EXOC3L2	FALSE	TRUE
rs346773	rs346773	RNA_SEQ	UBERON:0003124	chorion	Other	0.00199095	0.875	EXOC3L2	FALSE	TRUE
rs346773	rs346773	RNA_SEQ	UBERON:0007106	chorionic villus	Other	0.000579894	0.46875	EXOC3L2	FALSE	TRUE
rs346773	rs346773	ATAC	UBERON:0000317	colonic mucosa	Barrier	0.0160682	0.625	EXOC3L2	FALSE	TRUE
rs346773	rs346773	RNA_SEQ	UBERON:0000317	colonic mucosa	Barrier	0.000465552	0.40625	EXOC3L2	FALSE	TRUE
rs346773	rs346773	RNA_SEQ	CL:0001059	common myeloid progenitor, CD34-positive	Immune	0.000692983	0.25	EXOC3L2	FALSE	TRUE
rs346773	rs346773	RNA_SEQ	UBERON:0001621	coronary artery	Other	0.00223003	0.90625	EXOC3L2	TRUE	TRUE
rs346773	rs346773	RNA_SEQ	UBERON:0001225	cortex of kidney	Metabolic	0.00211423	0.875	EXOC3L2	FALSE	TRUE
rs346773	rs346773	RNA_SEQ	CL:2000010	dermis blood vessel endothelial cell	Barrier	0.00109231	0.5625	EXOC3L2	FALSE	TRUE
rs346773	rs346773	RNA_SEQ	CL:2000011	dermis lymphatic vessel endothelial cell	Barrier	0.00067689	0.34375	EXOC3L2	FALSE	TRUE
rs346773	rs346773	RNA_SEQ	CL:2000041	dermis microvascular lymphatic vessel endothelial cell	Barrier	0.00102546	0.59375	EXOC3L2	FALSE	TRUE
rs346773	rs346773	RNA_SEQ	UBERON:0001894	diencephalon	CNS	0.00119702	0.40625	EXOC3L2	FALSE	TRUE
rs346773	rs346773	RNA_SEQ	UBERON:0009834	dorsolateral prefrontal cortex	CNS	0.0030905	0.6875	EXOC3L2	FALSE	TRUE
rs346773	rs346773	RNA_SEQ	UBERON:0012249	ectocervix	Barrier	0.00124832	0.875	EXOC3L2	FALSE	TRUE
rs346773	rs346773	RNA_SEQ	CL:0000221	ectodermal cell	Other	0.000163396	0.15625	EXOC3L2	FALSE	TRUE
rs346773	rs346773	ATAC	CL:0000913	effector memory CD8-positive, alpha-beta T cell	Immune	0.0057263	0.375	EXOC3L2	FALSE	TRUE
rs346773	rs346773	RNA_SEQ	UBERON:0000458	endocervix	Barrier	0.00129495	0.90625	EXOC3L2	TRUE	TRUE
rs346773	rs346773	RNA_SEQ	UBERON:0000016	endocrine pancreas	Metabolic	0.00141644	0.53125	EXOC3L2	FALSE	TRUE
rs346773	rs346773	RNA_SEQ	CL:0000223	endodermal cell	Other	0.0021201	0.84375	EXOC3L2	FALSE	TRUE
rs346773	rs346773	RNA_SEQ	CL:0000115	endothelial cell	Other	0.000769805	0.5625	EXOC3L2	FALSE	TRUE
rs346773	rs346773	RNA_SEQ	CL:2000018	endothelial cell of coronary artery	Other	0.0015043	0.59375	EXOC3L2	FALSE	TRUE
rs346773	rs346773	RNA_SEQ	CL:0002618	endothelial cell of umbilical vein	Other	0.00114219	0.625	EXOC3L2	FALSE	TRUE
rs346773	rs346773	RNA_SEQ	CL:0010003	epithelial cell of alveolus of lung	Barrier	0.00279959	0.90625	EXOC3L2	TRUE	TRUE
rs346773	rs346773	RNA_SEQ	CL:0002306	epithelial cell of proximal tubule	Barrier	0.00222874	0.875	EXOC3L2	FALSE	TRUE
rs346773	rs346773	RNA_SEQ	CL:0010002	epithelial cell of umbilical artery	Barrier	0.00223672	0.65625	EXOC3L2	FALSE	TRUE
rs346773	rs346773	RNA_SEQ	UBERON:0001043	esophagus	Barrier	0.00198317	0.5625	EXOC3L2	FALSE	TRUE
rs346773	rs346773	ATAC	UBERON:0002469	esophagus mucosa	Barrier	0.0193858	0.78125	EXOC3L2	FALSE	TRUE
rs346773	rs346773	RNA_SEQ	UBERON:0002469	esophagus mucosa	Barrier	0.000199318	0.25	EXOC3L2	FALSE	TRUE
rs346773	rs346773	RNA_SEQ	UBERON:0004648	esophagus muscularis mucosa	Barrier	0.0018878	0.625	EXOC3L2	FALSE	TRUE
rs346773	rs346773	RNA_SEQ	UBERON:0006920	esophagus squamous epithelium	Barrier	0.00069356	0.5	EXOC3L2	FALSE	TRUE
rs346773	rs346773	ATAC	UBERON:0003889	fallopian tube	Other	0.0186628	0.65625	EXOC3L2	FALSE	TRUE
rs346773	rs346773	RNA_SEQ	UBERON:0003889	fallopian tube	Other	0.00126898	0.78125	EXOC3L2	FALSE	TRUE
rs346773	rs346773	RNA_SEQ	CL:0002551	fibroblast of dermis	Barrier	0.000436465	0.28125	EXOC3L2	FALSE	TRUE
rs346773	rs346773	RNA_SEQ	CL:0002553	fibroblast of lung	Barrier	0.00128412	0.78125	EXOC3L2	FALSE	TRUE
rs346773	rs346773	RNA_SEQ	CL:2000013	fibroblast of skin of abdomen	Barrier	0.00137409	0.6875	EXOC3L2	FALSE	TRUE
rs346773	rs346773	RNA_SEQ	CL:0011022	fibroblast of skin of back	Barrier	0.000974178	0.46875	EXOC3L2	FALSE	TRUE
rs346773	rs346773	RNA_SEQ	CL:0002547	fibroblast of the aortic adventitia	Other	0.00166806	0.71875	EXOC3L2	FALSE	TRUE
rs346773	rs346773	RNA_SEQ	CL:0002558	fibroblast of villous mesenchyme	Other	0.00303221	0.9375	EXOC3L2	TRUE	TRUE
rs346773	rs346773	RNA_SEQ	UBERON:0003662	forelimb muscle	Metabolic	0.00308275	0.8125	EXOC3L2	FALSE	TRUE
rs346773	rs346773	RNA_SEQ	CL:1001608	foreskin fibroblast	Barrier	0.00103903	0.46875	EXOC3L2	FALSE	TRUE
rs346773	rs346773	ATAC	CL:1001606	foreskin keratinocyte	Barrier	0.0187299	0.8125	EXOC3L2	FALSE	TRUE
rs346773	rs346773	RNA_SEQ	CL:1001606	foreskin keratinocyte	Barrier	0.00212765	0.9375	EXOC3L2	TRUE	TRUE
rs346773	rs346773	RNA_SEQ	CL:2000045	foreskin melanocyte	Barrier	0.00154336	0.375	EXOC3L2	FALSE	TRUE
rs346773	rs346773	RNA_SEQ	UBERON:0001870	frontal cortex	CNS	0.00250041	0.65625	EXOC3L2	FALSE	TRUE
rs346773	rs346773	ATAC	UBERON:0011907	gastrocnemius medialis	Other	0.0150478	0.65625	EXOC3L2	FALSE	TRUE
rs346773	rs346773	RNA_SEQ	UBERON:0011907	gastrocnemius medialis	Other	0.00369898	0.71875	EXOC3L2	FALSE	TRUE
rs346773	rs346773	ATAC	UBERON:0004550	gastroesophageal sphincter	Metabolic	0.0165034	0.71875	EXOC3L2	FALSE	TRUE
rs346773	rs346773	RNA_SEQ	UBERON:0004550	gastroesophageal sphincter	Metabolic	0.00161322	0.65625	EXOC3L2	FALSE	TRUE
rs346773	rs346773	RNA_SEQ	CL:0002188	glomerular endothelial cell	Other	0.000848114	0.46875	EXOC3L2	FALSE	TRUE
rs346773	rs346773	RNA_SEQ	CL:0000679	glutamatergic neuron	CNS	0.00034984	0.34375	EXOC3L2	FALSE	TRUE
rs346773	rs346773	RNA_SEQ	CL:0000346	hair follicle dermal papilla cell	Other	0.00143719	0.71875	EXOC3L2	FALSE	TRUE
rs346773	rs346773	RNA_SEQ	CL:2000092	hair follicular keratinocyte	Barrier	0.00178353	0.84375	EXOC3L2	FALSE	TRUE
rs346773	rs346773	RNA_SEQ	UBERON:0000948	heart	Metabolic	0.00204609	0.40625	EXOC3L2	FALSE	TRUE
rs346773	rs346773	ATAC	UBERON:0002084	heart left ventricle	Metabolic	0.017863	0.6875	EXOC3L2	FALSE	TRUE
rs346773	rs346773	RNA_SEQ	UBERON:0002084	heart left ventricle	Metabolic	0.00245853	0.40625	EXOC3L2	FALSE	TRUE
rs346773	rs346773	ATAC	UBERON:0002080	heart right ventricle	Metabolic	0.0215621	0.71875	EXOC3L2	FALSE	TRUE
rs346773	rs346773	RNA_SEQ	UBERON:0002080	heart right ventricle	Metabolic	0.00270892	0.53125	EXOC3L2	FALSE	TRUE
rs346773	rs346773	RNA_SEQ	CL:0000837	hematopoietic multipotent progenitor cell	Immune	0.00203262	0.9375	EXOC3L2	TRUE	TRUE
rs346773	rs346773	RNA_SEQ	CL:0000182	hepatocyte	Metabolic	0.00302796	0.96875	EXOC3L2	TRUE	TRUE
rs346773	rs346773	RNA_SEQ	UBERON:0003663	hindlimb muscle	Metabolic	0.00280738	0.75	EXOC3L2	FALSE	TRUE
rs346773	rs346773	RNA_SEQ	UBERON:0001898	hypothalamus	CNS	0.00332379	0.84375	EXOC3L2	FALSE	TRUE
rs346773	rs346773	RNA_SEQ	CL:0000823	immature natural killer cell	Immune	0.00183487	0.6875	EXOC3L2	FALSE	TRUE
rs346773	rs346773	RNA_SEQ	CL:0000312	keratinocyte	Barrier	0.00100533	0.90625	EXOC3L2	TRUE	TRUE
rs346773	rs346773	ATAC	UBERON:0002113	kidney	Metabolic	0.0160573	0.78125	EXOC3L2	FALSE	TRUE
rs346773	rs346773	RNA_SEQ	UBERON:0002113	kidney	Metabolic	0.0017768	0.75	EXOC3L2	FALSE	TRUE
rs346773	rs346773	RNA_SEQ	CL:0002518	kidney epithelial cell	Metabolic	0.0017496	0.875	EXOC3L2	FALSE	TRUE
rs346773	rs346773	RNA_SEQ	UBERON:0000059	large intestine	Barrier	6.61214e-05	0.125	EXOC3L2	FALSE	TRUE
rs346773	rs346773	ATAC	UBERON:0002079	left cardiac atrium	Metabolic	0.0190943	0.75	EXOC3L2	FALSE	TRUE
rs346773	rs346773	RNA_SEQ	UBERON:0002079	left cardiac atrium	Metabolic	0.00142129	0.59375	EXOC3L2	FALSE	TRUE
rs346773	rs346773	ATAC	UBERON:0008971	left colon	Barrier	0.00873029	0.40625	EXOC3L2	FALSE	TRUE
rs346773	rs346773	RNA_SEQ	UBERON:0008971	left colon	Barrier	0.00101074	0.4375	EXOC3L2	FALSE	TRUE
rs346773	rs346773	RNA_SEQ	UBERON:0004538	left kidney	Metabolic	0.00112029	0.78125	EXOC3L2	FALSE	TRUE
rs346773	rs346773	ATAC	UBERON:0001115	left lobe of liver	Metabolic	0.0161255	0.8125	EXOC3L2	FALSE	TRUE
rs346773	rs346773	RNA_SEQ	UBERON:0001115	left lobe of liver	Metabolic	0.0017941	0.625	EXOC3L2	FALSE	TRUE
rs346773	rs346773	ATAC	UBERON:0002168	left lung	Barrier	0.019025	0.71875	EXOC3L2	FALSE	TRUE
rs346773	rs346773	RNA_SEQ	UBERON:0002168	left lung	Barrier	0.000734379	0.53125	EXOC3L2	FALSE	TRUE
rs346773	rs346773	RNA_SEQ	UBERON:0018117	left renal cortex interstitium	Metabolic	0.00103146	0.8125	EXOC3L2	FALSE	TRUE
rs346773	rs346773	RNA_SEQ	UBERON:0018115	left renal pelvis	Metabolic	0.000842472	0.8125	EXOC3L2	FALSE	TRUE
rs346773	rs346773	RNA_SEQ	UBERON:0006566	left ventricle myocardium	Metabolic	0.00288802	0.6875	EXOC3L2	FALSE	TRUE
rs346773	rs346773	ATAC	UBERON:0002107	liver	Metabolic	0.0229193	0.78125	EXOC3L2	FALSE	TRUE
rs346773	rs346773	RNA_SEQ	UBERON:0002107	liver	Metabolic	0.00137922	0.875	EXOC3L2	FALSE	TRUE
rs346773	rs346773	RNA_SEQ	UBERON:0004264	lower leg skin	Barrier	0.00094231	0.4375	EXOC3L2	FALSE	TRUE
rs346773	rs346773	ATAC	UBERON:0008953	lower lobe of left lung	Barrier	0.0127329	0.75	EXOC3L2	FALSE	TRUE
rs346773	rs346773	RNA_SEQ	UBERON:0008953	lower lobe of left lung	Barrier	0.000962456	0.4375	EXOC3L2	FALSE	TRUE
rs346773	rs346773	ATAC	UBERON:0002171	lower lobe of right lung	Barrier	0.0195912	0.71875	EXOC3L2	FALSE	TRUE
rs346773	rs346773	RNA_SEQ	UBERON:0002171	lower lobe of right lung	Barrier	0.00134671	0.5625	EXOC3L2	FALSE	TRUE
rs346773	rs346773	RNA_SEQ	CL:0002326	luminal epithelial cell of mammary gland	Barrier	0.000216007	0.125	EXOC3L2	FALSE	TRUE
rs346773	rs346773	ATAC	UBERON:0002048	lung	Barrier	0.0193361	0.625	EXOC3L2	FALSE	TRUE
rs346773	rs346773	RNA_SEQ	UBERON:0002048	lung	Barrier	0.000973324	0.625	EXOC3L2	FALSE	TRUE
rs346773	rs346773	RNA_SEQ	CL:2000016	lung microvascular endothelial cell	Barrier	0.000910203	0.5	EXOC3L2	FALSE	TRUE
rs346773	rs346773	RNA_SEQ	CL:0002327	mammary epithelial cell	Barrier	0.0015041	0.875	EXOC3L2	FALSE	TRUE
rs346773	rs346773	RNA_SEQ	CL:2000071	mammary microvascular endothelial cell	Barrier	0.000728965	0.375	EXOC3L2	FALSE	TRUE
rs346773	rs346773	RNA_SEQ	CL:0002451	mammary stem cell	Barrier	0.000691652	0.28125	EXOC3L2	FALSE	TRUE
rs346773	rs346773	RNA_SEQ	CL:1000458	melanocyte of skin	Barrier	0.000209173	0.1875	EXOC3L2	FALSE	TRUE
rs346773	rs346773	ATAC	CL:0000787	memory B cell	Immune	0.00285097	0.28125	EXOC3L2	FALSE	TRUE
rs346773	rs346773	RNA_SEQ	CL:0000650	mesangial cell	Metabolic	0.00270645	0.875	EXOC3L2	FALSE	TRUE
rs346773	rs346773	RNA_SEQ	CL:0000134	mesenchymal stem cell	Other	0.00340088	0.84375	EXOC3L2	FALSE	TRUE
rs346773	rs346773	RNA_SEQ	CL:0002568	mesenchymal stem cell of Wharton's jelly	Other	0.00276391	0.96875	EXOC3L2	TRUE	TRUE
rs346773	rs346773	RNA_SEQ	CL:0002570	mesenchymal stem cell of adipose	Metabolic	0.00146437	0.65625	EXOC3L2	FALSE	TRUE
rs346773	rs346773	RNA_SEQ	CL:0002540	mesenchymal stem cell of the bone marrow	Immune	0.00169595	0.6875	EXOC3L2	FALSE	TRUE
rs346773	rs346773	ATAC	UBERON:0015143	mesenteric fat pad	Metabolic	0.017789	0.75	EXOC3L2	FALSE	TRUE
rs346773	rs346773	RNA_SEQ	UBERON:0015143	mesenteric fat pad	Metabolic	0.0020717	0.78125	EXOC3L2	FALSE	TRUE
rs346773	rs346773	RNA_SEQ	CL:0011019	mesothelial cell of epicardium	Barrier	0.0032382	0.84375	EXOC3L2	FALSE	TRUE
rs346773	rs346773	RNA_SEQ	CL:0000842	mononuclear cell	Immune	1.00136e-05	0.03125	EXOC3L2	FALSE	TRUE
rs346773	rs346773	ATAC	UBERON:0004992	mucosa of descending colon	Barrier	0.011744	0.46875	EXOC3L2	FALSE	TRUE
rs346773	rs346773	RNA_SEQ	UBERON:0004992	mucosa of descending colon	Barrier	0.00104833	0.46875	EXOC3L2	FALSE	TRUE
rs346773	rs346773	ATAC	UBERON:0005033	mucosa of gallbladder	Barrier	0.0159233	0.78125	EXOC3L2	FALSE	TRUE
rs346773	rs346773	RNA_SEQ	UBERON:0005033	mucosa of gallbladder	Barrier	7.94331e-05	0.125	EXOC3L2	FALSE	TRUE
rs346773	rs346773	ATAC	UBERON:0001259	mucosa of urinary bladder	Barrier	0.0154869	0.5625	EXOC3L2	FALSE	TRUE
rs346773	rs346773	RNA_SEQ	UBERON:0001499	muscle of arm	Metabolic	0.00194184	0.78125	EXOC3L2	FALSE	TRUE
rs346773	rs346773	RNA_SEQ	UBERON:0002324	muscle of back	Metabolic	0.00264088	0.78125	EXOC3L2	FALSE	TRUE
rs346773	rs346773	RNA_SEQ	UBERON:0001383	muscle of leg	Metabolic	0.00102194	0.46875	EXOC3L2	FALSE	TRUE
rs346773	rs346773	RNA_SEQ	UBERON:0001774	muscle of trunk	Metabolic	0.000779708	0.5625	EXOC3L2	FALSE	TRUE
rs346773	rs346773	RNA_SEQ	CL:0000187	myocyte	Metabolic	0.000225067	0.21875	EXOC3L2	FALSE	TRUE
rs346773	rs346773	RNA_SEQ	CL:0002324	myoepithelial cell of mammary gland	Barrier	0.000558376	0.3125	EXOC3L2	FALSE	TRUE
rs346773	rs346773	RNA_SEQ	CL:0002366	myometrial cell	Other	0.00335455	0.96875	EXOC3L2	TRUE	TRUE
rs346773	rs346773	RNA_SEQ	CL:0002372	myotube	Metabolic	0.000486692	0.3125	EXOC3L2	FALSE	TRUE
rs346773	rs346773	ATAC	CL:0000788	naive B cell	Immune	0.00714374	0.4375	EXOC3L2	FALSE	TRUE
rs346773	rs346773	RNA_SEQ	CL:0000788	naive B cell	Immune	0.000562191	0.125	EXOC3L2	FALSE	TRUE
rs346773	rs346773	ATAC	CL:0000895	naive thymus-derived CD4-positive, alpha-beta T cell	Immune	0.0226278	0.75	EXOC3L2	FALSE	TRUE
rs346773	rs346773	RNA_SEQ	CL:0000895	naive thymus-derived CD4-positive, alpha-beta T cell	Immune	0.00119376	0.53125	EXOC3L2	FALSE	TRUE
rs346773	rs346773	ATAC	CL:0000900	naive thymus-derived CD8-positive, alpha-beta T cell	Immune	0.00877555	0.5625	EXOC3L2	FALSE	TRUE
rs346773	rs346773	RNA_SEQ	CL:0000900	naive thymus-derived CD8-positive, alpha-beta T cell	Immune	0.000926256	0.4375	EXOC3L2	FALSE	TRUE
rs346773	rs346773	RNA_SEQ	CL:2000094	nasal cavity respiratory epithelium epithelial cell of viscerocranial mucosa	Barrier	0.00123676	0.875	EXOC3L2	FALSE	TRUE
rs346773	rs346773	ATAC	CL:0000623	natural killer cell	Immune	0.0301368	0.78125	EXOC3L2	FALSE	TRUE
rs346773	rs346773	RNA_SEQ	CL:0000623	natural killer cell	Immune	0.00146643	0.46875	EXOC3L2	FALSE	TRUE
rs346773	rs346773	RNA_SEQ	CL:0002319	neural cell	Other	0.000820637	0.53125	EXOC3L2	FALSE	TRUE
rs346773	rs346773	RNA_SEQ	CL:0011020	neural progenitor cell	CNS	0.00190051	0.84375	EXOC3L2	FALSE	TRUE
rs346773	rs346773	RNA_SEQ	CL:0000047	neuronal stem cell	CNS	0.000320911	0.1875	EXOC3L2	FALSE	TRUE
rs346773	rs346773	RNA_SEQ	UBERON:0001882	nucleus accumbens	CNS	0.00340287	0.78125	EXOC3L2	FALSE	TRUE
rs346773	rs346773	RNA_SEQ	UBERON:0002021	occipital lobe	CNS	0.00145372	0.46875	EXOC3L2	FALSE	TRUE
rs346773	rs346773	ATAC	UBERON:0010414	omental fat pad	Metabolic	0.0167744	0.625	EXOC3L2	FALSE	TRUE
rs346773	rs346773	RNA_SEQ	UBERON:0010414	omental fat pad	Metabolic	0.00164692	0.84375	EXOC3L2	FALSE	TRUE
rs346773	rs346773	RNA_SEQ	CL:0000062	osteoblast	Other	0.000998338	0.53125	EXOC3L2	FALSE	TRUE
rs346773	rs346773	RNA_SEQ	CL:0000137	osteocyte	Other	0.00177129	0.84375	EXOC3L2	FALSE	TRUE
rs346773	rs346773	RNA_SEQ	UBERON:0001293	outer medulla of kidney	Metabolic	0.00203154	0.84375	EXOC3L2	FALSE	TRUE
rs346773	rs346773	ATAC	UBERON:0000992	ovary	Other	0.0150087	0.6875	EXOC3L2	FALSE	TRUE
rs346773	rs346773	RNA_SEQ	UBERON:0000992	ovary	Other	0.000662823	0.375	EXOC3L2	FALSE	TRUE
rs346773	rs346773	ATAC	UBERON:0001264	pancreas	Metabolic	0.0124194	0.6875	EXOC3L2	FALSE	TRUE
rs346773	rs346773	RNA_SEQ	UBERON:0001264	pancreas	Metabolic	0.00156564	0.59375	EXOC3L2	FALSE	TRUE
rs346773	rs346773	RNA_SEQ	UBERON:0001872	parietal lobe	CNS	0.00127538	0.40625	EXOC3L2	FALSE	TRUE
rs346773	rs346773	RNA_SEQ	CL:2000068	pericardium fibroblast	Other	0.00206407	0.71875	EXOC3L2	FALSE	TRUE
rs346773	rs346773	RNA_SEQ	CL:2000001	peripheral blood mononuclear cell	Immune	0.0021135	0.15625	EXOC3L2	FALSE	TRUE
rs346773	rs346773	RNA_SEQ	UBERON:0000007	pituitary gland	Other	0.0027372	0.9375	EXOC3L2	TRUE	TRUE
rs346773	rs346773	RNA_SEQ	UBERON:0001987	placenta	Other	0.000826796	0.5625	EXOC3L2	FALSE	TRUE
rs346773	rs346773	RNA_SEQ	CL:0002577	placental epithelial cell	Barrier	0.00324758	1	EXOC3L2	TRUE	TRUE
rs346773	rs346773	RNA_SEQ	CL:2000078	placental pericyte	Other	0.00330846	0.96875	EXOC3L2	TRUE	TRUE
rs346773	rs346773	ATAC	UBERON:0001072	posterior vena cava	Other	0.018739	0.65625	EXOC3L2	FALSE	TRUE
rs346773	rs346773	RNA_SEQ	UBERON:0001072	posterior vena cava	Other	0.0008684	0.65625	EXOC3L2	FALSE	TRUE
rs346773	rs346773	RNA_SEQ	CL:0002351	progenitor cell of endocrine pancreas	Metabolic	0.00277146	0.875	EXOC3L2	FALSE	TRUE
rs346773	rs346773	RNA_SEQ	UBERON:0002367	prostate gland	Other	8.47777e-05	0.03125	EXOC3L2	FALSE	TRUE
rs346773	rs346773	ATAC	UBERON:0008450	psoas muscle	Metabolic	0.0156221	0.65625	EXOC3L2	FALSE	TRUE
rs346773	rs346773	RNA_SEQ	UBERON:0008450	psoas muscle	Metabolic	0.00423113	0.75	EXOC3L2	FALSE	TRUE
rs346773	rs346773	RNA_SEQ	CL:1001568	pulmonary artery endothelial cell	Other	0.00158024	0.71875	EXOC3L2	FALSE	TRUE
rs346773	rs346773	RNA_SEQ	UBERON:0001874	putamen	CNS	0.00347344	0.75	EXOC3L2	FALSE	TRUE
rs346773	rs346773	RNA_SEQ	CL:0002098	regular cardiac myocyte	Metabolic	0.00185434	0.8125	EXOC3L2	FALSE	TRUE
rs346773	rs346773	RNA_SEQ	UBERON:0005270	renal cortex interstitium	Metabolic	0.00105325	0.78125	EXOC3L2	FALSE	TRUE
rs346773	rs346773	RNA_SEQ	CL:0002584	renal cortical epithelial cell	Metabolic	0.00180769	0.90625	EXOC3L2	TRUE	TRUE
rs346773	rs346773	RNA_SEQ	UBERON:0001224	renal pelvis	Metabolic	0.000999411	0.78125	EXOC3L2	FALSE	TRUE
rs346773	rs346773	RNA_SEQ	UBERON:0006631	right atrium auricular region	Metabolic	0.00139269	0.5	EXOC3L2	FALSE	TRUE
rs346773	rs346773	ATAC	UBERON:0002078	right cardiac atrium	Metabolic	0.0200764	0.71875	EXOC3L2	FALSE	TRUE
rs346773	rs346773	RNA_SEQ	UBERON:0002078	right cardiac atrium	Metabolic	0.00205159	0.59375	EXOC3L2	FALSE	TRUE
rs346773	rs346773	ATAC	UBERON:0001114	right lobe of liver	Metabolic	0.0198958	0.84375	EXOC3L2	FALSE	TRUE
rs346773	rs346773	RNA_SEQ	UBERON:0001114	right lobe of liver	Metabolic	0.000987113	0.59375	EXOC3L2	FALSE	TRUE
rs346773	rs346773	RNA_SEQ	UBERON:0002167	right lung	Barrier	0.000790437	0.71875	EXOC3L2	FALSE	TRUE
rs346773	rs346773	RNA_SEQ	UBERON:0018118	right renal cortex interstitium	Metabolic	0.00100996	0.8125	EXOC3L2	FALSE	TRUE
rs346773	rs346773	RNA_SEQ	UBERON:0018116	right renal pelvis	Metabolic	0.00111822	0.8125	EXOC3L2	FALSE	TRUE
rs346773	rs346773	ATAC	UBERON:0001322	sciatic nerve	Other	0.0178796	0.75	EXOC3L2	FALSE	TRUE
rs346773	rs346773	RNA_SEQ	UBERON:0001322	sciatic nerve	Other	0.00118939	0.625	EXOC3L2	FALSE	TRUE
rs346773	rs346773	ATAC	UBERON:0001159	sigmoid colon	Barrier	0.0129654	0.8125	EXOC3L2	FALSE	TRUE
rs346773	rs346773	RNA_SEQ	UBERON:0001159	sigmoid colon	Barrier	0.00203571	0.71875	EXOC3L2	FALSE	TRUE
rs346773	rs346773	RNA_SEQ	CL:0000515	skeletal muscle myoblast	Metabolic	0.000240246	0.125	EXOC3L2	FALSE	TRUE
rs346773	rs346773	RNA_SEQ	CL:0000594	skeletal muscle satellite cell	Metabolic	0.00139586	0.75	EXOC3L2	FALSE	TRUE
rs346773	rs346773	RNA_SEQ	UBERON:0001134	skeletal muscle tissue	Metabolic	0.000732819	0.3125	EXOC3L2	FALSE	TRUE
rs346773	rs346773	RNA_SEQ	UBERON:0002097	skin of body	Barrier	0.000220378	0.28125	EXOC3L2	FALSE	TRUE
rs346773	rs346773	RNA_SEQ	UBERON:0002108	small intestine	Barrier	0.00225751	0.5625	EXOC3L2	FALSE	TRUE
rs346773	rs346773	RNA_SEQ	CL:0000192	smooth muscle cell	Metabolic	0.00327754	0.9375	EXOC3L2	TRUE	TRUE
rs346773	rs346773	RNA_SEQ	CL:0002597	smooth muscle cell of bladder	Metabolic	0.00194947	0.78125	EXOC3L2	FALSE	TRUE
rs346773	rs346773	RNA_SEQ	CL:0002592	smooth muscle cell of the coronary artery	Metabolic	0.00114997	0.6875	EXOC3L2	FALSE	TRUE
rs346773	rs346773	RNA_SEQ	CL:0002591	smooth muscle cell of the pulmonary artery	Metabolic	0.00149735	0.6875	EXOC3L2	FALSE	TRUE
rs346773	rs346773	RNA_SEQ	CL:0002594	smooth muscle cell of the umbilical artery	Metabolic	0.00317065	0.9375	EXOC3L2	TRUE	TRUE
rs346773	rs346773	RNA_SEQ	CL:0002600	smooth muscle cell of trachea	Metabolic	0.00184457	0.6875	EXOC3L2	FALSE	TRUE
rs346773	rs346773	RNA_SEQ	UBERON:0002240	spinal cord	CNS	0.000701547	0.5625	EXOC3L2	FALSE	TRUE
rs346773	rs346773	ATAC	UBERON:0002106	spleen	Immune	0.0183485	0.65625	EXOC3L2	FALSE	TRUE
rs346773	rs346773	RNA_SEQ	UBERON:0002106	spleen	Immune	0.0013732	0.84375	EXOC3L2	FALSE	TRUE
rs346773	rs346773	ATAC	UBERON:0000945	stomach	Barrier	0.0135871	0.78125	EXOC3L2	FALSE	TRUE
rs346773	rs346773	RNA_SEQ	UBERON:0000945	stomach	Barrier	0.00121053	0.65625	EXOC3L2	FALSE	TRUE
rs346773	rs346773	ATAC	UBERON:0002190	subcutaneous adipose tissue	Metabolic	0.0154208	0.8125	EXOC3L2	FALSE	TRUE
rs346773	rs346773	RNA_SEQ	UBERON:0002190	subcutaneous adipose tissue	Metabolic	0.00245804	0.875	EXOC3L2	FALSE	TRUE
rs346773	rs346773	RNA_SEQ	CL:0002583	subcutaneous preadipocyte	Metabolic	0.000819524	0.53125	EXOC3L2	FALSE	TRUE
rs346773	rs346773	RNA_SEQ	UBERON:0002038	substantia nigra	CNS	0.00340947	0.875	EXOC3L2	FALSE	TRUE
rs346773	rs346773	RNA_SEQ	UBERON:0036149	suprapubic skin	Barrier	0.000759045	0.28125	EXOC3L2	FALSE	TRUE
rs346773	rs346773	RNA_SEQ	UBERON:0001871	temporal lobe	CNS	0.000966549	0.28125	EXOC3L2	FALSE	TRUE
rs346773	rs346773	RNA_SEQ	UBERON:0000473	testis	Other	0.000143925	0.0625	EXOC3L2	FALSE	TRUE
rs346773	rs346773	RNA_SEQ	UBERON:0001515	thoracic aorta	Other	0.000254989	0.1875	EXOC3L2	FALSE	TRUE
rs346773	rs346773	RNA_SEQ	CL:0002545	thoracic aorta endothelial cell	Other	0.0012852	0.625	EXOC3L2	FALSE	TRUE
rs346773	rs346773	RNA_SEQ	UBERON:0002370	thymus	Immune	0.000486453	0.65625	EXOC3L2	FALSE	TRUE
rs346773	rs346773	ATAC	UBERON:0002046	thyroid gland	Metabolic	0.00848405	0.5	EXOC3L2	FALSE	TRUE
rs346773	rs346773	RNA_SEQ	UBERON:0002046	thyroid gland	Metabolic	0.00223547	0.78125	EXOC3L2	FALSE	TRUE
rs346773	rs346773	ATAC	UBERON:0007610	tibial artery	Other	0.0153363	0.625	EXOC3L2	FALSE	TRUE
rs346773	rs346773	RNA_SEQ	UBERON:0007610	tibial artery	Other	0.00227086	0.71875	EXOC3L2	FALSE	TRUE
rs346773	rs346773	RNA_SEQ	UBERON:0001323	tibial nerve	Other	0.00175603	0.71875	EXOC3L2	FALSE	TRUE
rs346773	rs346773	RNA_SEQ	UBERON:0001723	tongue	Other	5.72999e-05	0.0625	EXOC3L2	FALSE	TRUE
rs346773	rs346773	RNA_SEQ	CL:0000307	tracheal epithelial cell	Barrier	0.00199699	0.9375	EXOC3L2	TRUE	TRUE
rs346773	rs346773	ATAC	UBERON:0001157	transverse colon	Barrier	0.0142825	0.78125	EXOC3L2	FALSE	TRUE
rs346773	rs346773	RNA_SEQ	UBERON:0001157	transverse colon	Barrier	0.00184083	0.625	EXOC3L2	FALSE	TRUE
rs346773	rs346773	RNA_SEQ	CL:0000169	type B pancreatic cell	Metabolic	0.00213369	0.84375	EXOC3L2	FALSE	TRUE
rs346773	rs346773	RNA_SEQ	UBERON:0002331	umbilical cord	Other	0.00171455	0.90625	EXOC3L2	TRUE	TRUE
rs346773	rs346773	ATAC	UBERON:0008952	upper lobe of left lung	Barrier	0.0187409	0.78125	EXOC3L2	FALSE	TRUE
rs346773	rs346773	RNA_SEQ	UBERON:0008952	upper lobe of left lung	Barrier	0.00110947	0.5625	EXOC3L2	FALSE	TRUE
rs346773	rs346773	ATAC	UBERON:0002170	upper lobe of right lung	Barrier	0.0116912	0.65625	EXOC3L2	FALSE	TRUE
rs346773	rs346773	RNA_SEQ	UBERON:0002170	upper lobe of right lung	Barrier	0.00103209	0.53125	EXOC3L2	FALSE	TRUE
rs346773	rs346773	ATAC	UBERON:0000056	ureter	Other	0.0179029	0.71875	EXOC3L2	FALSE	TRUE
rs346773	rs346773	RNA_SEQ	UBERON:0000056	ureter	Other	0.000154257	0.21875	EXOC3L2	FALSE	TRUE
rs346773	rs346773	RNA_SEQ	UBERON:0001255	urinary bladder	Barrier	0.000684539	0.65625	EXOC3L2	FALSE	TRUE
rs346773	rs346773	RNA_SEQ	CL:0002601	uterine smooth muscle cell	Metabolic	0.00210269	0.75	EXOC3L2	FALSE	TRUE
rs346773	rs346773	ATAC	UBERON:0000995	uterus	Other	0.0149784	0.78125	EXOC3L2	FALSE	TRUE
rs346773	rs346773	RNA_SEQ	UBERON:0000995	uterus	Other	0.000296841	0.375	EXOC3L2	FALSE	TRUE
rs346773	rs346773	RNA_SEQ	UBERON:0000996	vagina	Other	0.000576993	0.59375	EXOC3L2	FALSE	TRUE
rs346773	rs346773	RNA_SEQ	CL:0002543	vein endothelial cell	Other	0.00119483	0.59375	EXOC3L2	FALSE	TRUE
rs346773	rs346773	RNA_SEQ	UBERON:0013756	venous blood	Immune	0.00362237	0.1875	EXOC3L2	FALSE	TRUE
rs35112405	rs35112405	RNA_SEQ	UBERON:0001954	Ammon's horn	Other	0.00107616	0.21875	SCARA3	FALSE	FALSE
rs35112405	rs35112405	ATAC	CL:0000236	B cell	Immune	0.00280901	0.28125	SCARA3	FALSE	FALSE
rs35112405	rs35112405	RNA_SEQ	CL:0000236	B cell	Immune	0.000768503	0.21875	SCARA3	FALSE	FALSE
rs35112405	rs35112405	RNA_SEQ	UBERON:0006469	C1 segment of cervical spinal cord	CNS	0.00107141	0.21875	SCARA3	FALSE	FALSE
rs35112405	rs35112405	RNA_SEQ	CL:0001054	CD14-positive monocyte	Immune	0.000887076	0.03125	SCARA3	FALSE	FALSE
rs35112405	rs35112405	ATAC	CL:0000792	CD4-positive, CD25-positive, alpha-beta regulatory T cell	Immune	0.00533835	0.375	SCARA3	FALSE	FALSE
rs35112405	rs35112405	RNA_SEQ	CL:0000792	CD4-positive, CD25-positive, alpha-beta regulatory T cell	Immune	0.000125488	0.125	SCARA3	FALSE	FALSE
rs35112405	rs35112405	ATAC	CL:0000624	CD4-positive, alpha-beta T cell	Immune	0.00120815	0.21875	SCARA3	FALSE	FALSE
rs35112405	rs35112405	RNA_SEQ	CL:0000624	CD4-positive, alpha-beta T cell	Immune	0.000274102	0.25	SCARA3	FALSE	FALSE
rs35112405	rs35112405	RNA_SEQ	CL:0000897	CD4-positive, alpha-beta memory T cell	Immune	0.000172853	0.125	SCARA3	FALSE	FALSE
rs35112405	rs35112405	ATAC	CL:0000625	CD8-positive, alpha-beta T cell	Immune	0.000806014	0.0625	SCARA3	FALSE	FALSE
rs35112405	rs35112405	RNA_SEQ	CL:0000625	CD8-positive, alpha-beta T cell	Immune	0.000219584	0.25	SCARA3	FALSE	FALSE
rs35112405	rs35112405	RNA_SEQ	CL:0000909	CD8-positive, alpha-beta memory T cell	Immune	0.000212828	0.25	SCARA3	FALSE	FALSE
rs35112405	rs35112405	RNA_SEQ	CL:0001053	IgD-negative memory B cell	Immune	0.000494639	0.375	SCARA3	FALSE	FALSE
rs35112405	rs35112405	RNA_SEQ	UBERON:0001211	Peyer's patch	Other	0.000665175	0.9375	SCARA3	TRUE	FALSE
rs35112405	rs35112405	RNA_SEQ	CL:0000121	Purkinje cell	Other	0.00317518	0.71875	SCARA3	FALSE	FALSE
rs35112405	rs35112405	ATAC	CL:0000084	T-cell	Immune	0.00281453	0.125	SCARA3	FALSE	FALSE
rs35112405	rs35112405	RNA_SEQ	CL:0000084	T-cell	Immune	0.000202179	0.1875	SCARA3	FALSE	FALSE
rs35112405	rs35112405	ATAC	CL:0000899	T-helper 17 cell	Immune	0.00375382	0.4375	SCARA3	FALSE	FALSE
rs35112405	rs35112405	RNA_SEQ	CL:0000899	T-helper 17 cell	Immune	0.000357946	0.25	SCARA3	FALSE	FALSE
rs35112405	rs35112405	RNA_SEQ	UBERON:0001013	adipose tissue	Metabolic	6.62208e-05	0.125	SCARA3	FALSE	FALSE
rs35112405	rs35112405	ATAC	UBERON:0002369	adrenal gland	Metabolic	0.00432332	0.4375	SCARA3	FALSE	FALSE
rs35112405	rs35112405	RNA_SEQ	UBERON:0002369	adrenal gland	Metabolic	0.000734068	0.8125	SCARA3	FALSE	FALSE
rs35112405	rs35112405	RNA_SEQ	CL:0002368	airway epithelial cell	Barrier	0.000392824	0.34375	SCARA3	FALSE	FALSE
rs35112405	rs35112405	RNA_SEQ	UBERON:0000305	amnion	Other	0.000681102	0.84375	SCARA3	FALSE	FALSE
rs35112405	rs35112405	RNA_SEQ	UBERON:0001876	amygdala	CNS	0.000965794	0.21875	SCARA3	FALSE	FALSE
rs35112405	rs35112405	RNA_SEQ	UBERON:0009835	anterior cingulate cortex	CNS	0.00118659	0.34375	SCARA3	FALSE	FALSE
rs35112405	rs35112405	RNA_SEQ	UBERON:0006330	anterior lingual gland	Other	0.000398867	0.4375	SCARA3	FALSE	FALSE
rs35112405	rs35112405	RNA_SEQ	UBERON:0000947	aorta	Other	3.77943e-05	0.0625	SCARA3	FALSE	FALSE
rs35112405	rs35112405	RNA_SEQ	CL:0002539	aortic smooth muscle cell	Metabolic	0.000690172	0.0625	SCARA3	FALSE	FALSE
rs35112405	rs35112405	RNA_SEQ	CL:2000007	articular chondrocyte of knee joint	Other	0.000656307	0.03125	SCARA3	FALSE	FALSE
rs35112405	rs35112405	RNA_SEQ	UBERON:0001496	ascending aorta	Other	0.000151982	0.125	SCARA3	FALSE	FALSE
rs35112405	rs35112405	RNA_SEQ	CL:0000127	astrocyte	CNS	0.000234922	0.03125	SCARA3	FALSE	FALSE
rs35112405	rs35112405	ATAC	UBERON:0002394	bile duct	Other	0.002232	0.40625	SCARA3	FALSE	FALSE
rs35112405	rs35112405	RNA_SEQ	CL:2000040	bladder microvascular endothelial cell	Barrier	0.00229253	0.9375	SCARA3	TRUE	FALSE
rs35112405	rs35112405	ATAC	UBERON:0001150	body of pancreas	Metabolic	0.00396808	0.46875	SCARA3	FALSE	FALSE
rs35112405	rs35112405	RNA_SEQ	UBERON:0001150	body of pancreas	Metabolic	0.00135116	0.96875	SCARA3	TRUE	FALSE
rs35112405	rs35112405	RNA_SEQ	UBERON:0000955	brain	CNS	0.000460772	0.21875	SCARA3	FALSE	FALSE
rs35112405	rs35112405	ATAC	UBERON:0008367	breast epithelium	Barrier	0.0105227	0.78125	SCARA3	FALSE	FALSE
rs35112405	rs35112405	RNA_SEQ	UBERON:0008367	breast epithelium	Barrier	9.40363e-05	0.0625	SCARA3	FALSE	FALSE
rs35112405	rs35112405	RNA_SEQ	CL:0002328	bronchial epithelial cell	Barrier	0.000328342	0.15625	SCARA3	FALSE	FALSE
rs35112405	rs35112405	RNA_SEQ	CL:0002598	bronchial smooth muscle cell	Metabolic	0.00123123	0.0625	SCARA3	FALSE	FALSE
rs35112405	rs35112405	RNA_SEQ	CL:2000093	bronchus fibroblast of lung	Barrier	0.000151396	0.03125	SCARA3	FALSE	FALSE
rs35112405	rs35112405	RNA_SEQ	UBERON:0000019	camera-type eye	Other	0.000113934	0.0625	SCARA3	FALSE	FALSE
rs35112405	rs35112405	RNA_SEQ	CL:2000067	cardiac atrium fibroblast	Metabolic	0.000457366	0.21875	SCARA3	FALSE	FALSE
rs35112405	rs35112405	RNA_SEQ	CL:0000746	cardiac muscle cell	Metabolic	0.00219533	0.96875	SCARA3	TRUE	FALSE
rs35112405	rs35112405	ATAC	UBERON:0002099	cardiac septum	Metabolic	0.000455141	0.0625	SCARA3	FALSE	FALSE
rs35112405	rs35112405	RNA_SEQ	UBERON:0002099	cardiac septum	Metabolic	0.00256288	0.90625	SCARA3	TRUE	FALSE
rs35112405	rs35112405	RNA_SEQ	CL:2000066	cardiac ventricle fibroblast	Metabolic	0.000565966	0.0625	SCARA3	FALSE	FALSE
rs35112405	rs35112405	RNA_SEQ	UBERON:0001873	caudate nucleus	CNS	0.000763218	0.1875	SCARA3	FALSE	FALSE
rs35112405	rs35112405	ATAC	CL:0000907	central memory CD8-positive, alpha-beta T cell	Immune	0.00109911	0.125	SCARA3	FALSE	FALSE
rs35112405	rs35112405	RNA_SEQ	UBERON:0002245	cerebellar hemisphere	CNS	0.000745406	0.21875	SCARA3	FALSE	FALSE
rs35112405	rs35112405	RNA_SEQ	UBERON:0002037	cerebellum	CNS	0.000189562	0.1875	SCARA3	FALSE	FALSE
rs35112405	rs35112405	RNA_SEQ	CL:0000138	chondrocyte	Other	0.000483274	0.53125	SCARA3	FALSE	FALSE
rs35112405	rs35112405	RNA_SEQ	UBERON:0003124	chorion	Other	0.000680427	0.59375	SCARA3	FALSE	FALSE
rs35112405	rs35112405	RNA_SEQ	UBERON:0007106	chorionic villus	Other	0.00110197	0.625	SCARA3	FALSE	FALSE
rs35112405	rs35112405	ATAC	UBERON:0000317	colonic mucosa	Barrier	0.00128587	0.1875	SCARA3	FALSE	FALSE
rs35112405	rs35112405	RNA_SEQ	UBERON:0000317	colonic mucosa	Barrier	0.000895302	0.84375	SCARA3	FALSE	FALSE
rs35112405	rs35112405	RNA_SEQ	CL:0001059	common myeloid progenitor, CD34-positive	Immune	0.00128619	0.6875	SCARA3	FALSE	FALSE
rs35112405	rs35112405	RNA_SEQ	UBERON:0001621	coronary artery	Other	0.000178198	0.125	SCARA3	FALSE	FALSE
rs35112405	rs35112405	RNA_SEQ	UBERON:0001225	cortex of kidney	Metabolic	0.00135395	0.96875	SCARA3	TRUE	FALSE
rs35112405	rs35112405	RNA_SEQ	CL:2000010	dermis blood vessel endothelial cell	Barrier	0.00232275	0.90625	SCARA3	TRUE	FALSE
rs35112405	rs35112405	RNA_SEQ	CL:2000011	dermis lymphatic vessel endothelial cell	Barrier	0.00209874	0.875	SCARA3	FALSE	FALSE
rs35112405	rs35112405	RNA_SEQ	CL:2000041	dermis microvascular lymphatic vessel endothelial cell	Barrier	0.0021592	0.90625	SCARA3	TRUE	FALSE
rs35112405	rs35112405	RNA_SEQ	UBERON:0001894	diencephalon	CNS	5.09421e-05	0.125	SCARA3	FALSE	FALSE
rs35112405	rs35112405	RNA_SEQ	UBERON:0009834	dorsolateral prefrontal cortex	CNS	0.0006897	0.1875	SCARA3	FALSE	FALSE
rs35112405	rs35112405	RNA_SEQ	UBERON:0012249	ectocervix	Barrier	0.000173549	0.03125	SCARA3	FALSE	FALSE
rs35112405	rs35112405	RNA_SEQ	CL:0000221	ectodermal cell	Other	0.00176222	0.90625	SCARA3	TRUE	FALSE
rs35112405	rs35112405	ATAC	CL:0000913	effector memory CD8-positive, alpha-beta T cell	Immune	0.00260413	0.5	SCARA3	FALSE	FALSE
rs35112405	rs35112405	RNA_SEQ	UBERON:0000458	endocervix	Barrier	3.30011e-05	0.03125	SCARA3	FALSE	FALSE
rs35112405	rs35112405	RNA_SEQ	UBERON:0000016	endocrine pancreas	Metabolic	0.000924885	0.71875	SCARA3	FALSE	FALSE
rs35112405	rs35112405	RNA_SEQ	CL:0000223	endodermal cell	Other	0.00167427	0.90625	SCARA3	TRUE	FALSE
rs35112405	rs35112405	RNA_SEQ	CL:0000115	endothelial cell	Other	0.00244992	0.875	SCARA3	FALSE	FALSE
rs35112405	rs35112405	RNA_SEQ	CL:2000018	endothelial cell of coronary artery	Other	0.0016333	0.9375	SCARA3	TRUE	FALSE
rs35112405	rs35112405	RNA_SEQ	CL:0002618	endothelial cell of umbilical vein	Other	0.00183781	0.9375	SCARA3	TRUE	FALSE
rs35112405	rs35112405	RNA_SEQ	CL:0010003	epithelial cell of alveolus of lung	Barrier	0.000404199	0.03125	SCARA3	FALSE	FALSE
rs35112405	rs35112405	RNA_SEQ	CL:0002306	epithelial cell of proximal tubule	Barrier	0.00110602	0.90625	SCARA3	TRUE	FALSE
rs35112405	rs35112405	RNA_SEQ	CL:0010002	epithelial cell of umbilical artery	Barrier	0.00159774	0.90625	SCARA3	TRUE	FALSE
rs35112405	rs35112405	RNA_SEQ	UBERON:0001043	esophagus	Barrier	0.000732581	0.78125	SCARA3	FALSE	FALSE
rs35112405	rs35112405	ATAC	UBERON:0002469	esophagus mucosa	Barrier	0.000492016	0.0625	SCARA3	FALSE	FALSE
rs35112405	rs35112405	RNA_SEQ	UBERON:0002469	esophagus mucosa	Barrier	0.000922183	0.875	SCARA3	FALSE	FALSE
rs35112405	rs35112405	RNA_SEQ	UBERON:0004648	esophagus muscularis mucosa	Barrier	6.39608e-05	0.125	SCARA3	FALSE	FALSE
rs35112405	rs35112405	RNA_SEQ	UBERON:0006920	esophagus squamous epithelium	Barrier	0.000276024	0.1875	SCARA3	FALSE	FALSE
rs35112405	rs35112405	ATAC	UBERON:0003889	fallopian tube	Other	0.00743095	0.6875	SCARA3	FALSE	FALSE
rs35112405	rs35112405	RNA_SEQ	UBERON:0003889	fallopian tube	Other	0.000252525	0.15625	SCARA3	FALSE	FALSE
rs35112405	rs35112405	RNA_SEQ	CL:0002551	fibroblast of dermis	Barrier	0.000549982	0.03125	SCARA3	FALSE	FALSE
rs35112405	rs35112405	RNA_SEQ	CL:0002553	fibroblast of lung	Barrier	0.000835409	0.03125	SCARA3	FALSE	FALSE
rs35112405	rs35112405	RNA_SEQ	CL:2000013	fibroblast of skin of abdomen	Barrier	0.000182668	0.03125	SCARA3	FALSE	FALSE
rs35112405	rs35112405	RNA_SEQ	CL:0011022	fibroblast of skin of back	Barrier	0.000117421	0.03125	SCARA3	FALSE	FALSE
rs35112405	rs35112405	RNA_SEQ	CL:0002547	fibroblast of the aortic adventitia	Other	0.000531226	0.03125	SCARA3	FALSE	FALSE
rs35112405	rs35112405	RNA_SEQ	CL:0002558	fibroblast of villous mesenchyme	Other	0.000343189	0.03125	SCARA3	FALSE	FALSE
rs35112405	rs35112405	RNA_SEQ	UBERON:0003662	forelimb muscle	Metabolic	0.0023525	1	SCARA3	TRUE	FALSE
rs35112405	rs35112405	RNA_SEQ	CL:1001608	foreskin fibroblast	Barrier	0.000142435	0.0625	SCARA3	FALSE	FALSE
rs35112405	rs35112405	ATAC	CL:1001606	foreskin keratinocyte	Barrier	0.00161624	0.15625	SCARA3	FALSE	FALSE
rs35112405	rs35112405	RNA_SEQ	CL:1001606	foreskin keratinocyte	Barrier	0.000557502	0.46875	SCARA3	FALSE	FALSE
rs35112405	rs35112405	RNA_SEQ	CL:2000045	foreskin melanocyte	Barrier	0.000609338	0.71875	SCARA3	FALSE	FALSE
rs35112405	rs35112405	RNA_SEQ	UBERON:0001870	frontal cortex	CNS	0.000196159	0.09375	SCARA3	FALSE	FALSE
rs35112405	rs35112405	ATAC	UBERON:0011907	gastrocnemius medialis	Other	0.00165653	0.1875	SCARA3	FALSE	FALSE
rs35112405	rs35112405	RNA_SEQ	UBERON:0011907	gastrocnemius medialis	Other	0.00192153	0.8125	SCARA3	FALSE	FALSE
rs35112405	rs35112405	ATAC	UBERON:0004550	gastroesophageal sphincter	Metabolic	0.00804059	0.8125	SCARA3	FALSE	FALSE
rs35112405	rs35112405	RNA_SEQ	UBERON:0004550	gastroesophageal sphincter	Metabolic	0.00010473	0.03125	SCARA3	FALSE	FALSE
rs35112405	rs35112405	RNA_SEQ	CL:0002188	glomerular endothelial cell	Other	0.00169275	0.9375	SCARA3	TRUE	FALSE
rs35112405	rs35112405	RNA_SEQ	CL:0000679	glutamatergic neuron	CNS	0.00327822	0.65625	SCARA3	FALSE	FALSE
rs35112405	rs35112405	RNA_SEQ	CL:0000346	hair follicle dermal papilla cell	Other	0.000608842	0.03125	SCARA3	FALSE	FALSE
rs35112405	rs35112405	RNA_SEQ	CL:2000092	hair follicular keratinocyte	Barrier	0.000201643	0.15625	SCARA3	FALSE	FALSE
rs35112405	rs35112405	RNA_SEQ	UBERON:0000948	heart	Metabolic	0.00200389	0.84375	SCARA3	FALSE	FALSE
rs35112405	rs35112405	ATAC	UBERON:0002084	heart left ventricle	Metabolic	2.16166e-05	0.03125	SCARA3	FALSE	FALSE
rs35112405	rs35112405	RNA_SEQ	UBERON:0002084	heart left ventricle	Metabolic	0.00195966	0.875	SCARA3	FALSE	FALSE
rs35112405	rs35112405	ATAC	UBERON:0002080	heart right ventricle	Metabolic	0.000699838	0.125	SCARA3	FALSE	FALSE
rs35112405	rs35112405	RNA_SEQ	UBERON:0002080	heart right ventricle	Metabolic	0.00209486	0.90625	SCARA3	TRUE	FALSE
rs35112405	rs35112405	RNA_SEQ	CL:0000837	hematopoietic multipotent progenitor cell	Immune	0.000621041	0.53125	SCARA3	FALSE	FALSE
rs35112405	rs35112405	RNA_SEQ	CL:0000182	hepatocyte	Metabolic	0.000601036	0.84375	SCARA3	FALSE	FALSE
rs35112405	rs35112405	RNA_SEQ	UBERON:0003663	hindlimb muscle	Metabolic	0.00238874	1	SCARA3	TRUE	FALSE
rs35112405	rs35112405	RNA_SEQ	UBERON:0001898	hypothalamus	CNS	0.000882715	0.21875	SCARA3	FALSE	FALSE
rs35112405	rs35112405	RNA_SEQ	CL:0000823	immature natural killer cell	Immune	0.000148932	0.0625	SCARA3	FALSE	FALSE
rs35112405	rs35112405	RNA_SEQ	CL:0000312	keratinocyte	Barrier	0.000449101	0.375	SCARA3	FALSE	FALSE
rs35112405	rs35112405	ATAC	UBERON:0002113	kidney	Metabolic	0.00352685	0.625	SCARA3	FALSE	FALSE
rs35112405	rs35112405	RNA_SEQ	UBERON:0002113	kidney	Metabolic	0.00118334	0.9375	SCARA3	TRUE	FALSE
rs35112405	rs35112405	RNA_SEQ	CL:0002518	kidney epithelial cell	Metabolic	0.0012736	0.84375	SCARA3	FALSE	FALSE
rs35112405	rs35112405	RNA_SEQ	UBERON:0000059	large intestine	Barrier	0.00138742	0.9375	SCARA3	TRUE	FALSE
rs35112405	rs35112405	ATAC	UBERON:0002079	left cardiac atrium	Metabolic	0.00282566	0.375	SCARA3	FALSE	FALSE
rs35112405	rs35112405	RNA_SEQ	UBERON:0002079	left cardiac atrium	Metabolic	0.00119527	0.9375	SCARA3	TRUE	FALSE
rs35112405	rs35112405	ATAC	UBERON:0008971	left colon	Barrier	0.0011216	0.25	SCARA3	FALSE	FALSE
rs35112405	rs35112405	RNA_SEQ	UBERON:0008971	left colon	Barrier	0.000920177	0.84375	SCARA3	FALSE	FALSE
rs35112405	rs35112405	RNA_SEQ	UBERON:0004538	left kidney	Metabolic	0.00198233	1	SCARA3	TRUE	FALSE
rs35112405	rs35112405	ATAC	UBERON:0001115	left lobe of liver	Metabolic	0.00210007	0.0625	SCARA3	FALSE	FALSE
rs35112405	rs35112405	RNA_SEQ	UBERON:0001115	left lobe of liver	Metabolic	0.00178528	0.5625	SCARA3	FALSE	FALSE
rs35112405	rs35112405	ATAC	UBERON:0002168	left lung	Barrier	0.00125535	0.09375	SCARA3	FALSE	FALSE
rs35112405	rs35112405	RNA_SEQ	UBERON:0002168	left lung	Barrier	0.00103114	1	SCARA3	TRUE	FALSE
rs35112405	rs35112405	RNA_SEQ	UBERON:0018117	left renal cortex interstitium	Metabolic	0.00163642	1	SCARA3	TRUE	FALSE
rs35112405	rs35112405	RNA_SEQ	UBERON:0018115	left renal pelvis	Metabolic	0.00134488	1	SCARA3	TRUE	FALSE
rs35112405	rs35112405	RNA_SEQ	UBERON:0006566	left ventricle myocardium	Metabolic	0.00118878	0.9375	SCARA3	TRUE	FALSE
rs35112405	rs35112405	ATAC	UBERON:0002107	liver	Metabolic	0.000364065	0.03125	SCARA3	FALSE	FALSE
rs35112405	rs35112405	RNA_SEQ	UBERON:0002107	liver	Metabolic	0.00158777	0.6875	SCARA3	FALSE	FALSE
rs35112405	rs35112405	RNA_SEQ	UBERON:0004264	lower leg skin	Barrier	4.786e-05	0.03125	SCARA3	FALSE	FALSE
rs35112405	rs35112405	ATAC	UBERON:0008953	lower lobe of left lung	Barrier	0.00177701	0.1875	SCARA3	FALSE	FALSE
rs35112405	rs35112405	RNA_SEQ	UBERON:0008953	lower lobe of left lung	Barrier	0.00129019	0.875	SCARA3	FALSE	FALSE
rs35112405	rs35112405	ATAC	UBERON:0002171	lower lobe of right lung	Barrier	0.00125257	0.25	SCARA3	FALSE	FALSE
rs35112405	rs35112405	RNA_SEQ	UBERON:0002171	lower lobe of right lung	Barrier	0.00144947	0.875	SCARA3	FALSE	FALSE
rs35112405	rs35112405	RNA_SEQ	CL:0002326	luminal epithelial cell of mammary gland	Barrier	0.00162433	0.6875	SCARA3	FALSE	FALSE
rs35112405	rs35112405	ATAC	UBERON:0002048	lung	Barrier	0.000507832	0.0625	SCARA3	FALSE	FALSE
rs35112405	rs35112405	RNA_SEQ	UBERON:0002048	lung	Barrier	0.000736852	0.9375	SCARA3	TRUE	FALSE
rs35112405	rs35112405	RNA_SEQ	CL:2000016	lung microvascular endothelial cell	Barrier	0.00238709	0.90625	SCARA3	TRUE	FALSE
rs35112405	rs35112405	RNA_SEQ	CL:0002327	mammary epithelial cell	Barrier	0.00028232	0.28125	SCARA3	FALSE	FALSE
rs35112405	rs35112405	RNA_SEQ	CL:2000071	mammary microvascular endothelial cell	Barrier	0.00231375	0.9375	SCARA3	TRUE	FALSE
rs35112405	rs35112405	RNA_SEQ	CL:0002451	mammary stem cell	Barrier	0.000378079	0.3125	SCARA3	FALSE	FALSE
rs35112405	rs35112405	RNA_SEQ	CL:1000458	melanocyte of skin	Barrier	0.000112136	0.15625	SCARA3	FALSE	FALSE
rs35112405	rs35112405	ATAC	CL:0000787	memory B cell	Immune	0.000780702	0.125	SCARA3	FALSE	FALSE
rs35112405	rs35112405	RNA_SEQ	CL:0000650	mesangial cell	Metabolic	0.000608524	0.71875	SCARA3	FALSE	FALSE
rs35112405	rs35112405	RNA_SEQ	CL:0000134	mesenchymal stem cell	Other	8.71817e-05	0.0625	SCARA3	FALSE	FALSE
rs35112405	rs35112405	RNA_SEQ	CL:0002568	mesenchymal stem cell of Wharton's jelly	Other	0.000481268	0.1875	SCARA3	FALSE	FALSE
rs35112405	rs35112405	RNA_SEQ	CL:0002570	mesenchymal stem cell of adipose	Metabolic	0.000929097	0.03125	SCARA3	FALSE	FALSE
rs35112405	rs35112405	RNA_SEQ	CL:0002540	mesenchymal stem cell of the bone marrow	Immune	0.000564615	0.0625	SCARA3	FALSE	FALSE
rs35112405	rs35112405	ATAC	UBERON:0015143	mesenteric fat pad	Metabolic	0.00110563	0.21875	SCARA3	FALSE	FALSE
rs35112405	rs35112405	RNA_SEQ	UBERON:0015143	mesenteric fat pad	Metabolic	0.000437669	0.65625	SCARA3	FALSE	FALSE
rs35112405	rs35112405	RNA_SEQ	CL:0011019	mesothelial cell of epicardium	Barrier	0.00125573	1	SCARA3	TRUE	FALSE
rs35112405	rs35112405	RNA_SEQ	CL:0000842	mononuclear cell	Immune	1.90735e-05	0.03125	SCARA3	FALSE	FALSE
rs35112405	rs35112405	ATAC	UBERON:0004992	mucosa of descending colon	Barrier	9.71953e-05	0.03125	SCARA3	FALSE	FALSE
rs35112405	rs35112405	RNA_SEQ	UBERON:0004992	mucosa of descending colon	Barrier	0.000747204	0.875	SCARA3	FALSE	FALSE
rs35112405	rs35112405	ATAC	UBERON:0005033	mucosa of gallbladder	Barrier	0.00242702	0.25	SCARA3	FALSE	FALSE
rs35112405	rs35112405	RNA_SEQ	UBERON:0005033	mucosa of gallbladder	Barrier	0.00100312	1	SCARA3	TRUE	FALSE
rs35112405	rs35112405	ATAC	UBERON:0001259	mucosa of urinary bladder	Barrier	0.0041844	0.53125	SCARA3	FALSE	FALSE
rs35112405	rs35112405	RNA_SEQ	UBERON:0001499	muscle of arm	Metabolic	0.00163653	1	SCARA3	TRUE	FALSE
rs35112405	rs35112405	RNA_SEQ	UBERON:0002324	muscle of back	Metabolic	0.00155082	1	SCARA3	TRUE	FALSE
rs35112405	rs35112405	RNA_SEQ	UBERON:0001383	muscle of leg	Metabolic	0.000923524	0.875	SCARA3	FALSE	FALSE
rs35112405	rs35112405	RNA_SEQ	UBERON:0001774	muscle of trunk	Metabolic	0.00177085	1	SCARA3	TRUE	FALSE
rs35112405	rs35112405	RNA_SEQ	CL:0000187	myocyte	Metabolic	0.00230394	0.96875	SCARA3	TRUE	FALSE
rs35112405	rs35112405	RNA_SEQ	CL:0002324	myoepithelial cell of mammary gland	Barrier	0.000515431	0.59375	SCARA3	FALSE	FALSE
rs35112405	rs35112405	RNA_SEQ	CL:0002366	myometrial cell	Other	0.000563105	0.09375	SCARA3	FALSE	FALSE
rs35112405	rs35112405	RNA_SEQ	CL:0002372	myotube	Metabolic	0.00187907	0.96875	SCARA3	TRUE	FALSE
rs35112405	rs35112405	ATAC	CL:0000788	naive B cell	Immune	0.00253717	0.21875	SCARA3	FALSE	FALSE
rs35112405	rs35112405	RNA_SEQ	CL:0000788	naive B cell	Immune	0.000755469	0.40625	SCARA3	FALSE	FALSE
rs35112405	rs35112405	ATAC	CL:0000895	naive thymus-derived CD4-positive, alpha-beta T cell	Immune	0.00605321	0.375	SCARA3	FALSE	FALSE
rs35112405	rs35112405	RNA_SEQ	CL:0000895	naive thymus-derived CD4-positive, alpha-beta T cell	Immune	0.000535727	0.3125	SCARA3	FALSE	FALSE
rs35112405	rs35112405	ATAC	CL:0000900	naive thymus-derived CD8-positive, alpha-beta T cell	Immune	0.00424902	0.375	SCARA3	FALSE	FALSE
rs35112405	rs35112405	RNA_SEQ	CL:0000900	naive thymus-derived CD8-positive, alpha-beta T cell	Immune	0.000255187	0.1875	SCARA3	FALSE	FALSE
rs35112405	rs35112405	RNA_SEQ	CL:2000094	nasal cavity respiratory epithelium epithelial cell of viscerocranial mucosa	Barrier	6.36379e-05	0.15625	SCARA3	FALSE	FALSE
rs35112405	rs35112405	ATAC	CL:0000623	natural killer cell	Immune	0.00599138	0.28125	SCARA3	FALSE	FALSE
rs35112405	rs35112405	RNA_SEQ	CL:0000623	natural killer cell	Immune	0.000177701	0.0625	SCARA3	FALSE	FALSE
rs35112405	rs35112405	RNA_SEQ	CL:0002319	neural cell	Other	0.00195408	0.625	SCARA3	FALSE	FALSE
rs35112405	rs35112405	RNA_SEQ	CL:0011020	neural progenitor cell	CNS	0.00200488	0.90625	SCARA3	TRUE	FALSE
rs35112405	rs35112405	RNA_SEQ	CL:0000047	neuronal stem cell	CNS	0.00178251	0.90625	SCARA3	TRUE	FALSE
rs35112405	rs35112405	RNA_SEQ	UBERON:0001882	nucleus accumbens	CNS	0.000840058	0.25	SCARA3	FALSE	FALSE
rs35112405	rs35112405	RNA_SEQ	UBERON:0002021	occipital lobe	CNS	0.000878175	0.84375	SCARA3	FALSE	FALSE
rs35112405	rs35112405	ATAC	UBERON:0010414	omental fat pad	Metabolic	0.00850527	0.8125	SCARA3	FALSE	FALSE
rs35112405	rs35112405	RNA_SEQ	UBERON:0010414	omental fat pad	Metabolic	0.000110062	0.15625	SCARA3	FALSE	FALSE
rs35112405	rs35112405	RNA_SEQ	CL:0000062	osteoblast	Other	0.000450775	0.09375	SCARA3	FALSE	FALSE
rs35112405	rs35112405	RNA_SEQ	CL:0000137	osteocyte	Other	0.000520686	0.78125	SCARA3	FALSE	FALSE
rs35112405	rs35112405	RNA_SEQ	UBERON:0001293	outer medulla of kidney	Metabolic	0.00156676	0.96875	SCARA3	TRUE	FALSE
rs35112405	rs35112405	ATAC	UBERON:0000992	ovary	Other	0.00638374	0.59375	SCARA3	FALSE	FALSE
rs35112405	rs35112405	RNA_SEQ	UBERON:0000992	ovary	Other	0.000164237	0.09375	SCARA3	FALSE	FALSE
rs35112405	rs35112405	ATAC	UBERON:0001264	pancreas	Metabolic	0.00439636	0.625	SCARA3	FALSE	FALSE
rs35112405	rs35112405	RNA_SEQ	UBERON:0001264	pancreas	Metabolic	0.00148722	0.90625	SCARA3	TRUE	FALSE
rs35112405	rs35112405	RNA_SEQ	UBERON:0001872	parietal lobe	CNS	0.000822107	0.8125	SCARA3	FALSE	FALSE
rs35112405	rs35112405	RNA_SEQ	CL:2000068	pericardium fibroblast	Other	0.000504136	0.0625	SCARA3	FALSE	FALSE
rs35112405	rs35112405	RNA_SEQ	CL:2000001	peripheral blood mononuclear cell	Immune	0.00136073	0.65625	SCARA3	FALSE	FALSE
rs35112405	rs35112405	RNA_SEQ	UBERON:0000007	pituitary gland	Other	0.000927567	0.90625	SCARA3	TRUE	FALSE
rs35112405	rs35112405	RNA_SEQ	UBERON:0001987	placenta	Other	0.00199477	0.3125	SCARA3	FALSE	FALSE
rs35112405	rs35112405	RNA_SEQ	CL:0002577	placental epithelial cell	Barrier	0.000924227	0.78125	SCARA3	FALSE	FALSE
rs35112405	rs35112405	RNA_SEQ	CL:2000078	placental pericyte	Other	0.000574917	0.25	SCARA3	FALSE	FALSE
rs35112405	rs35112405	ATAC	UBERON:0001072	posterior vena cava	Other	0.00326053	0.4375	SCARA3	FALSE	FALSE
rs35112405	rs35112405	RNA_SEQ	UBERON:0001072	posterior vena cava	Other	0.000151436	0.15625	SCARA3	FALSE	FALSE
rs35112405	rs35112405	RNA_SEQ	CL:0002351	progenitor cell of endocrine pancreas	Metabolic	0.00329284	0.9375	SCARA3	TRUE	FALSE
rs35112405	rs35112405	RNA_SEQ	UBERON:0002367	prostate gland	Other	0.000111178	0.09375	SCARA3	FALSE	FALSE
rs35112405	rs35112405	ATAC	UBERON:0008450	psoas muscle	Metabolic	0.00096639	0.09375	SCARA3	FALSE	FALSE
rs35112405	rs35112405	RNA_SEQ	UBERON:0008450	psoas muscle	Metabolic	0.00292873	0.84375	SCARA3	FALSE	FALSE
rs35112405	rs35112405	RNA_SEQ	CL:1001568	pulmonary artery endothelial cell	Other	0.0012845	0.90625	SCARA3	TRUE	FALSE
rs35112405	rs35112405	RNA_SEQ	UBERON:0001874	putamen	CNS	0.000986199	0.25	SCARA3	FALSE	FALSE
rs35112405	rs35112405	RNA_SEQ	CL:0002098	regular cardiac myocyte	Metabolic	0.000750234	0.15625	SCARA3	FALSE	FALSE
rs35112405	rs35112405	RNA_SEQ	UBERON:0005270	renal cortex interstitium	Metabolic	0.00179021	1	SCARA3	TRUE	FALSE
rs35112405	rs35112405	RNA_SEQ	CL:0002584	renal cortical epithelial cell	Metabolic	0.000777523	0.71875	SCARA3	FALSE	FALSE
rs35112405	rs35112405	RNA_SEQ	UBERON:0001224	renal pelvis	Metabolic	0.00200741	1	SCARA3	TRUE	FALSE
rs35112405	rs35112405	RNA_SEQ	UBERON:0006631	right atrium auricular region	Metabolic	0.000785937	0.84375	SCARA3	FALSE	FALSE
rs35112405	rs35112405	ATAC	UBERON:0002078	right cardiac atrium	Metabolic	0.00321762	0.40625	SCARA3	FALSE	FALSE
rs35112405	rs35112405	RNA_SEQ	UBERON:0002078	right cardiac atrium	Metabolic	0.00143705	0.9375	SCARA3	TRUE	FALSE
rs35112405	rs35112405	ATAC	UBERON:0001114	right lobe of liver	Metabolic	0.00154909	0.3125	SCARA3	FALSE	FALSE
rs35112405	rs35112405	RNA_SEQ	UBERON:0001114	right lobe of liver	Metabolic	0.00182515	0.65625	SCARA3	FALSE	FALSE
rs35112405	rs35112405	RNA_SEQ	UBERON:0002167	right lung	Barrier	0.000916809	1	SCARA3	TRUE	FALSE
rs35112405	rs35112405	RNA_SEQ	UBERON:0018118	right renal cortex interstitium	Metabolic	0.00165099	1	SCARA3	TRUE	FALSE
rs35112405	rs35112405	RNA_SEQ	UBERON:0018116	right renal pelvis	Metabolic	0.00172265	1	SCARA3	TRUE	FALSE
rs35112405	rs35112405	ATAC	UBERON:0001322	sciatic nerve	Other	0.00439397	0.5625	SCARA3	FALSE	FALSE
rs35112405	rs35112405	RNA_SEQ	UBERON:0001322	sciatic nerve	Other	0.000170926	0.1875	SCARA3	FALSE	FALSE
rs35112405	rs35112405	ATAC	UBERON:0001159	sigmoid colon	Barrier	0.00891153	0.78125	SCARA3	FALSE	FALSE
rs35112405	rs35112405	RNA_SEQ	UBERON:0001159	sigmoid colon	Barrier	0.000173291	0.125	SCARA3	FALSE	FALSE
rs35112405	rs35112405	RNA_SEQ	CL:0000515	skeletal muscle myoblast	Metabolic	0.00151271	0.96875	SCARA3	TRUE	FALSE
rs35112405	rs35112405	RNA_SEQ	CL:0000594	skeletal muscle satellite cell	Metabolic	0.00067188	0.09375	SCARA3	FALSE	FALSE
rs35112405	rs35112405	RNA_SEQ	UBERON:0001134	skeletal muscle tissue	Metabolic	0.000896374	0.78125	SCARA3	FALSE	FALSE
rs35112405	rs35112405	RNA_SEQ	UBERON:0002097	skin of body	Barrier	0.000172834	0.0625	SCARA3	FALSE	FALSE
rs35112405	rs35112405	RNA_SEQ	UBERON:0002108	small intestine	Barrier	0.000904242	0.40625	SCARA3	FALSE	FALSE
rs35112405	rs35112405	RNA_SEQ	CL:0000192	smooth muscle cell	Metabolic	1.07835e-05	0.03125	SCARA3	FALSE	FALSE
rs35112405	rs35112405	RNA_SEQ	CL:0002597	smooth muscle cell of bladder	Metabolic	0.00118999	0.09375	SCARA3	FALSE	FALSE
rs35112405	rs35112405	RNA_SEQ	CL:0002592	smooth muscle cell of the coronary artery	Metabolic	0.00088943	0.125	SCARA3	FALSE	FALSE
rs35112405	rs35112405	RNA_SEQ	CL:0002591	smooth muscle cell of the pulmonary artery	Metabolic	0.000786682	0.0625	SCARA3	FALSE	FALSE
rs35112405	rs35112405	RNA_SEQ	CL:0002594	smooth muscle cell of the umbilical artery	Metabolic	0.000962545	0.15625	SCARA3	FALSE	FALSE
rs35112405	rs35112405	RNA_SEQ	CL:0002600	smooth muscle cell of trachea	Metabolic	0.000813584	0.0625	SCARA3	FALSE	FALSE
rs35112405	rs35112405	RNA_SEQ	UBERON:0002240	spinal cord	CNS	0.000167415	0.03125	SCARA3	FALSE	FALSE
rs35112405	rs35112405	ATAC	UBERON:0002106	spleen	Immune	0.00460211	0.1875	SCARA3	FALSE	FALSE
rs35112405	rs35112405	RNA_SEQ	UBERON:0002106	spleen	Immune	0.000692467	0.84375	SCARA3	FALSE	FALSE
rs35112405	rs35112405	ATAC	UBERON:0000945	stomach	Barrier	0.00906626	0.8125	SCARA3	FALSE	FALSE
rs35112405	rs35112405	RNA_SEQ	UBERON:0000945	stomach	Barrier	0.000360361	0.34375	SCARA3	FALSE	FALSE
rs35112405	rs35112405	ATAC	UBERON:0002190	subcutaneous adipose tissue	Metabolic	0.011246	0.875	SCARA3	FALSE	FALSE
rs35112405	rs35112405	RNA_SEQ	UBERON:0002190	subcutaneous adipose tissue	Metabolic	0.000191738	0.15625	SCARA3	FALSE	FALSE
rs35112405	rs35112405	RNA_SEQ	CL:0002583	subcutaneous preadipocyte	Metabolic	0.000687495	0.0625	SCARA3	FALSE	FALSE
rs35112405	rs35112405	RNA_SEQ	UBERON:0002038	substantia nigra	CNS	0.000844796	0.15625	SCARA3	FALSE	FALSE
rs35112405	rs35112405	RNA_SEQ	UBERON:0036149	suprapubic skin	Barrier	5.23884e-06	0.03125	SCARA3	FALSE	FALSE
rs35112405	rs35112405	RNA_SEQ	UBERON:0001871	temporal lobe	CNS	0.000512441	0.59375	SCARA3	FALSE	FALSE
rs35112405	rs35112405	RNA_SEQ	UBERON:0000473	testis	Other	0.000600696	0.90625	SCARA3	TRUE	FALSE
rs35112405	rs35112405	RNA_SEQ	UBERON:0001515	thoracic aorta	Other	0.00022395	0.0625	SCARA3	FALSE	FALSE
rs35112405	rs35112405	RNA_SEQ	CL:0002545	thoracic aorta endothelial cell	Other	0.00239484	0.96875	SCARA3	TRUE	FALSE
rs35112405	rs35112405	RNA_SEQ	UBERON:0002370	thymus	Immune	0.000822783	0.84375	SCARA3	FALSE	FALSE
rs35112405	rs35112405	ATAC	UBERON:0002046	thyroid gland	Metabolic	0.0101206	0.71875	SCARA3	FALSE	FALSE
rs35112405	rs35112405	RNA_SEQ	UBERON:0002046	thyroid gland	Metabolic	0.00119941	1	SCARA3	TRUE	FALSE
rs35112405	rs35112405	ATAC	UBERON:0007610	tibial artery	Other	0.00874281	0.6875	SCARA3	FALSE	FALSE
rs35112405	rs35112405	RNA_SEQ	UBERON:0007610	tibial artery	Other	0.000134289	0.125	SCARA3	FALSE	FALSE
rs35112405	rs35112405	RNA_SEQ	UBERON:0001323	tibial nerve	Other	0.000123471	0.03125	SCARA3	FALSE	FALSE
rs35112405	rs35112405	RNA_SEQ	UBERON:0001723	tongue	Other	0.000551283	0.5	SCARA3	FALSE	FALSE
rs35112405	rs35112405	RNA_SEQ	CL:0000307	tracheal epithelial cell	Barrier	0.000515272	0.3125	SCARA3	FALSE	FALSE
rs35112405	rs35112405	ATAC	UBERON:0001157	transverse colon	Barrier	0.00792217	0.75	SCARA3	FALSE	FALSE
rs35112405	rs35112405	RNA_SEQ	UBERON:0001157	transverse colon	Barrier	0.00034302	0.375	SCARA3	FALSE	FALSE
rs35112405	rs35112405	RNA_SEQ	CL:0000169	type B pancreatic cell	Metabolic	0.0015959	0.84375	SCARA3	FALSE	FALSE
rs35112405	rs35112405	RNA_SEQ	UBERON:0002331	umbilical cord	Other	0.000353406	0.15625	SCARA3	FALSE	FALSE
rs35112405	rs35112405	ATAC	UBERON:0008952	upper lobe of left lung	Barrier	0.0007991	0.125	SCARA3	FALSE	FALSE
rs35112405	rs35112405	RNA_SEQ	UBERON:0008952	upper lobe of left lung	Barrier	0.000968404	0.9375	SCARA3	TRUE	FALSE
rs35112405	rs35112405	ATAC	UBERON:0002170	upper lobe of right lung	Barrier	0.00267045	0.125	SCARA3	FALSE	FALSE
rs35112405	rs35112405	RNA_SEQ	UBERON:0002170	upper lobe of right lung	Barrier	0.00124917	0.90625	SCARA3	TRUE	FALSE
rs35112405	rs35112405	ATAC	UBERON:0000056	ureter	Other	0.00459393	0.5625	SCARA3	FALSE	FALSE
rs35112405	rs35112405	RNA_SEQ	UBERON:0000056	ureter	Other	0.000797182	1	SCARA3	TRUE	FALSE
rs35112405	rs35112405	RNA_SEQ	UBERON:0001255	urinary bladder	Barrier	0.000103292	0.03125	SCARA3	FALSE	FALSE
rs35112405	rs35112405	RNA_SEQ	CL:0002601	uterine smooth muscle cell	Metabolic	0.000917524	0.0625	SCARA3	FALSE	FALSE
rs35112405	rs35112405	ATAC	UBERON:0000995	uterus	Other	0.00771594	0.84375	SCARA3	FALSE	FALSE
rs35112405	rs35112405	RNA_SEQ	UBERON:0000995	uterus	Other	6.162e-05	0.0625	SCARA3	FALSE	FALSE
rs35112405	rs35112405	RNA_SEQ	UBERON:0000996	vagina	Other	2.62385e-05	0.03125	SCARA3	FALSE	FALSE
rs35112405	rs35112405	RNA_SEQ	CL:0002543	vein endothelial cell	Other	0.00232488	0.90625	SCARA3	TRUE	FALSE
rs35112405	rs35112405	RNA_SEQ	UBERON:0013756	venous blood	Immune	0.000521501	0.03125	SCARA3	FALSE	FALSE
rs35589443	rs35589443	RNA_SEQ	UBERON:0001954	Ammon's horn	Other	0.0017583	0.6875	BIN1	FALSE	FALSE
rs35589443	rs35589443	ATAC	CL:0000236	B cell	Immune	0.00323598	0.03125	BIN1	FALSE	FALSE
rs35589443	rs35589443	RNA_SEQ	CL:0000236	B cell	Immune	0.000519234	0.375	BIN1	FALSE	FALSE
rs35589443	rs35589443	RNA_SEQ	UBERON:0006469	C1 segment of cervical spinal cord	CNS	0.00132823	0.625	BIN1	FALSE	FALSE
rs35589443	rs35589443	RNA_SEQ	CL:0001054	CD14-positive monocyte	Immune	0.000393808	0.3125	BIN1	FALSE	FALSE
rs35589443	rs35589443	ATAC	CL:0000792	CD4-positive, CD25-positive, alpha-beta regulatory T cell	Immune	0.00142892	0.09375	BIN1	FALSE	FALSE
rs35589443	rs35589443	RNA_SEQ	CL:0000792	CD4-positive, CD25-positive, alpha-beta regulatory T cell	Immune	0.000781832	0.5	BIN1	FALSE	FALSE
rs35589443	rs35589443	ATAC	CL:0000624	CD4-positive, alpha-beta T cell	Immune	0.00113678	0.03125	BIN1	FALSE	FALSE
rs35589443	rs35589443	RNA_SEQ	CL:0000624	CD4-positive, alpha-beta T cell	Immune	0.00126974	0.84375	BIN1	FALSE	FALSE
rs35589443	rs35589443	RNA_SEQ	CL:0000897	CD4-positive, alpha-beta memory T cell	Immune	0.000536613	0.375	BIN1	FALSE	FALSE
rs35589443	rs35589443	ATAC	CL:0000625	CD8-positive, alpha-beta T cell	Immune	0.00117056	0.0625	BIN1	FALSE	FALSE
rs35589443	rs35589443	RNA_SEQ	CL:0000625	CD8-positive, alpha-beta T cell	Immune	0.00104996	0.78125	BIN1	FALSE	FALSE
rs35589443	rs35589443	RNA_SEQ	CL:0000909	CD8-positive, alpha-beta memory T cell	Immune	9.00552e-05	0.0625	BIN1	FALSE	FALSE
rs35589443	rs35589443	RNA_SEQ	CL:0001053	IgD-negative memory B cell	Immune	2.0196e-05	0.0625	BIN1	FALSE	FALSE
rs35589443	rs35589443	RNA_SEQ	UBERON:0001211	Peyer's patch	Other	0.00104717	0.5625	BIN1	FALSE	FALSE
rs35589443	rs35589443	RNA_SEQ	CL:0000121	Purkinje cell	Other	0.000450929	0.34375	BIN1	FALSE	FALSE
rs35589443	rs35589443	ATAC	CL:0000084	T-cell	Immune	0.000166098	0.03125	BIN1	FALSE	FALSE
rs35589443	rs35589443	RNA_SEQ	CL:0000084	T-cell	Immune	0.00074616	0.71875	BIN1	FALSE	FALSE
rs35589443	rs35589443	ATAC	CL:0000899	T-helper 17 cell	Immune	0.00279554	0.125	BIN1	FALSE	FALSE
rs35589443	rs35589443	RNA_SEQ	CL:0000899	T-helper 17 cell	Immune	0.000992075	0.65625	BIN1	FALSE	FALSE
rs35589443	rs35589443	RNA_SEQ	UBERON:0001013	adipose tissue	Metabolic	0.00115311	0.53125	BIN1	FALSE	FALSE
rs35589443	rs35589443	ATAC	UBERON:0002369	adrenal gland	Metabolic	0.0264935	0.75	BIN1	FALSE	FALSE
rs35589443	rs35589443	RNA_SEQ	UBERON:0002369	adrenal gland	Metabolic	0.00115762	0.5625	BIN1	FALSE	FALSE
rs35589443	rs35589443	RNA_SEQ	CL:0002368	airway epithelial cell	Barrier	0.000814279	0.3125	BIN1	FALSE	FALSE
rs35589443	rs35589443	RNA_SEQ	UBERON:0000305	amnion	Other	0.000829001	0.46875	BIN1	FALSE	FALSE
rs35589443	rs35589443	RNA_SEQ	UBERON:0001876	amygdala	CNS	0.0019532	0.625	BIN1	FALSE	FALSE
rs35589443	rs35589443	RNA_SEQ	UBERON:0009835	anterior cingulate cortex	CNS	0.00189169	0.625	BIN1	FALSE	FALSE
rs35589443	rs35589443	RNA_SEQ	UBERON:0006330	anterior lingual gland	Other	0.000113552	0.15625	BIN1	FALSE	FALSE
rs35589443	rs35589443	RNA_SEQ	UBERON:0000947	aorta	Other	0.00127892	0.65625	BIN1	FALSE	FALSE
rs35589443	rs35589443	RNA_SEQ	CL:0002539	aortic smooth muscle cell	Metabolic	0.00158626	0.625	BIN1	FALSE	FALSE
rs35589443	rs35589443	RNA_SEQ	CL:2000007	articular chondrocyte of knee joint	Other	0.00126664	0.65625	BIN1	FALSE	FALSE
rs35589443	rs35589443	RNA_SEQ	UBERON:0001496	ascending aorta	Other	0.00150067	0.625	BIN1	FALSE	FALSE
rs35589443	rs35589443	RNA_SEQ	CL:0000127	astrocyte	CNS	0.000551139	0.3125	BIN1	FALSE	FALSE
rs35589443	rs35589443	ATAC	UBERON:0002394	bile duct	Other	0.0144	0.96875	BIN1	TRUE	FALSE
rs35589443	rs35589443	RNA_SEQ	CL:2000040	bladder microvascular endothelial cell	Barrier	0.000264804	0.15625	BIN1	FALSE	FALSE
rs35589443	rs35589443	ATAC	UBERON:0001150	body of pancreas	Metabolic	0.0416589	0.9375	BIN1	TRUE	FALSE
rs35589443	rs35589443	RNA_SEQ	UBERON:0001150	body of pancreas	Metabolic	0.000488818	0.53125	BIN1	FALSE	FALSE
rs35589443	rs35589443	RNA_SEQ	UBERON:0000955	brain	CNS	0.00139741	0.78125	BIN1	FALSE	FALSE
rs35589443	rs35589443	ATAC	UBERON:0008367	breast epithelium	Barrier	0.0226843	0.9375	BIN1	TRUE	FALSE
rs35589443	rs35589443	RNA_SEQ	UBERON:0008367	breast epithelium	Barrier	0.00129675	0.59375	BIN1	FALSE	FALSE
rs35589443	rs35589443	RNA_SEQ	CL:0002328	bronchial epithelial cell	Barrier	0.0008171	0.34375	BIN1	FALSE	FALSE
rs35589443	rs35589443	RNA_SEQ	CL:0002598	bronchial smooth muscle cell	Metabolic	0.0014739	0.5625	BIN1	FALSE	FALSE
rs35589443	rs35589443	RNA_SEQ	CL:2000093	bronchus fibroblast of lung	Barrier	0.00131499	0.53125	BIN1	FALSE	FALSE
rs35589443	rs35589443	RNA_SEQ	UBERON:0000019	camera-type eye	Other	2.06431e-05	0.03125	BIN1	FALSE	FALSE
rs35589443	rs35589443	RNA_SEQ	CL:2000067	cardiac atrium fibroblast	Metabolic	0.00148592	0.59375	BIN1	FALSE	FALSE
rs35589443	rs35589443	RNA_SEQ	CL:0000746	cardiac muscle cell	Metabolic	0.000726377	0.46875	BIN1	FALSE	FALSE
rs35589443	rs35589443	ATAC	UBERON:0002099	cardiac septum	Metabolic	0.0194798	0.9375	BIN1	TRUE	FALSE
rs35589443	rs35589443	RNA_SEQ	UBERON:0002099	cardiac septum	Metabolic	2.39685e-05	0.03125	BIN1	FALSE	FALSE
rs35589443	rs35589443	RNA_SEQ	CL:2000066	cardiac ventricle fibroblast	Metabolic	0.00201601	0.71875	BIN1	FALSE	FALSE
rs35589443	rs35589443	RNA_SEQ	UBERON:0001873	caudate nucleus	CNS	0.00195877	0.65625	BIN1	FALSE	FALSE
rs35589443	rs35589443	ATAC	CL:0000907	central memory CD8-positive, alpha-beta T cell	Immune	0.00393025	0.21875	BIN1	FALSE	FALSE
rs35589443	rs35589443	RNA_SEQ	UBERON:0002245	cerebellar hemisphere	CNS	0.000775655	0.3125	BIN1	FALSE	FALSE
rs35589443	rs35589443	RNA_SEQ	UBERON:0002037	cerebellum	CNS	0.000895828	0.40625	BIN1	FALSE	FALSE
rs35589443	rs35589443	RNA_SEQ	CL:0000138	chondrocyte	Other	0.000600934	0.59375	BIN1	FALSE	FALSE
rs35589443	rs35589443	RNA_SEQ	UBERON:0003124	chorion	Other	0.000663996	0.375	BIN1	FALSE	FALSE
rs35589443	rs35589443	RNA_SEQ	UBERON:0007106	chorionic villus	Other	0.000816166	0.4375	BIN1	FALSE	FALSE
rs35589443	rs35589443	ATAC	UBERON:0000317	colonic mucosa	Barrier	0.0125491	0.6875	BIN1	FALSE	FALSE
rs35589443	rs35589443	RNA_SEQ	UBERON:0000317	colonic mucosa	Barrier	0.0015081	0.5625	BIN1	FALSE	FALSE
rs35589443	rs35589443	RNA_SEQ	CL:0001059	common myeloid progenitor, CD34-positive	Immune	0.000405967	0.1875	BIN1	FALSE	FALSE
rs35589443	rs35589443	RNA_SEQ	UBERON:0001621	coronary artery	Other	0.00115084	0.59375	BIN1	FALSE	FALSE
rs35589443	rs35589443	RNA_SEQ	UBERON:0001225	cortex of kidney	Metabolic	0.00137536	0.625	BIN1	FALSE	FALSE
rs35589443	rs35589443	RNA_SEQ	CL:2000010	dermis blood vessel endothelial cell	Barrier	0.000196854	0.09375	BIN1	FALSE	FALSE
rs35589443	rs35589443	RNA_SEQ	CL:2000011	dermis lymphatic vessel endothelial cell	Barrier	0.000571688	0.21875	BIN1	FALSE	FALSE
rs35589443	rs35589443	RNA_SEQ	CL:2000041	dermis microvascular lymphatic vessel endothelial cell	Barrier	0.000373046	0.15625	BIN1	FALSE	FALSE
rs35589443	rs35589443	RNA_SEQ	UBERON:0001894	diencephalon	CNS	0.000786086	0.4375	BIN1	FALSE	FALSE
rs35589443	rs35589443	RNA_SEQ	UBERON:0009834	dorsolateral prefrontal cortex	CNS	0.00159353	0.71875	BIN1	FALSE	FALSE
rs35589443	rs35589443	RNA_SEQ	UBERON:0012249	ectocervix	Barrier	0.00166002	0.65625	BIN1	FALSE	FALSE
rs35589443	rs35589443	RNA_SEQ	CL:0000221	ectodermal cell	Other	0.000967269	0.8125	BIN1	FALSE	FALSE
rs35589443	rs35589443	ATAC	CL:0000913	effector memory CD8-positive, alpha-beta T cell	Immune	0.00354004	0.15625	BIN1	FALSE	FALSE
rs35589443	rs35589443	RNA_SEQ	UBERON:0000458	endocervix	Barrier	0.00157961	0.71875	BIN1	FALSE	FALSE
rs35589443	rs35589443	RNA_SEQ	UBERON:0000016	endocrine pancreas	Metabolic	0.000425835	0.4375	BIN1	FALSE	FALSE
rs35589443	rs35589443	RNA_SEQ	CL:0000223	endodermal cell	Other	0.00106891	0.8125	BIN1	FALSE	FALSE
rs35589443	rs35589443	RNA_SEQ	CL:0000115	endothelial cell	Other	0.000480731	0.375	BIN1	FALSE	FALSE
rs35589443	rs35589443	RNA_SEQ	CL:2000018	endothelial cell of coronary artery	Other	0.000343402	0.1875	BIN1	FALSE	FALSE
rs35589443	rs35589443	RNA_SEQ	CL:0002618	endothelial cell of umbilical vein	Other	0.000141104	0.0625	BIN1	FALSE	FALSE
rs35589443	rs35589443	RNA_SEQ	CL:0010003	epithelial cell of alveolus of lung	Barrier	0.000636722	0.375	BIN1	FALSE	FALSE
rs35589443	rs35589443	RNA_SEQ	CL:0002306	epithelial cell of proximal tubule	Barrier	0.00035011	0.40625	BIN1	FALSE	FALSE
rs35589443	rs35589443	RNA_SEQ	CL:0010002	epithelial cell of umbilical artery	Barrier	0.000487129	0.125	BIN1	FALSE	FALSE
rs35589443	rs35589443	RNA_SEQ	UBERON:0001043	esophagus	Barrier	0.000994404	0.34375	BIN1	FALSE	FALSE
rs35589443	rs35589443	ATAC	UBERON:0002469	esophagus mucosa	Barrier	0.00914256	0.5625	BIN1	FALSE	FALSE
rs35589443	rs35589443	RNA_SEQ	UBERON:0002469	esophagus mucosa	Barrier	0.00135148	0.40625	BIN1	FALSE	FALSE
rs35589443	rs35589443	RNA_SEQ	UBERON:0004648	esophagus muscularis mucosa	Barrier	0.00142548	0.65625	BIN1	FALSE	FALSE
rs35589443	rs35589443	RNA_SEQ	UBERON:0006920	esophagus squamous epithelium	Barrier	0.00138382	0.53125	BIN1	FALSE	FALSE
rs35589443	rs35589443	ATAC	UBERON:0003889	fallopian tube	Other	0.026031	1	BIN1	TRUE	FALSE
rs35589443	rs35589443	RNA_SEQ	UBERON:0003889	fallopian tube	Other	0.00138312	0.71875	BIN1	FALSE	FALSE
rs35589443	rs35589443	RNA_SEQ	CL:0002551	fibroblast of dermis	Barrier	0.00137993	0.65625	BIN1	FALSE	FALSE
rs35589443	rs35589443	RNA_SEQ	CL:0002553	fibroblast of lung	Barrier	0.00123595	0.59375	BIN1	FALSE	FALSE
rs35589443	rs35589443	RNA_SEQ	CL:2000013	fibroblast of skin of abdomen	Barrier	0.000583322	0.40625	BIN1	FALSE	FALSE
rs35589443	rs35589443	RNA_SEQ	CL:0011022	fibroblast of skin of back	Barrier	0.000222016	0.15625	BIN1	FALSE	FALSE
rs35589443	rs35589443	RNA_SEQ	CL:0002547	fibroblast of the aortic adventitia	Other	0.00125323	0.625	BIN1	FALSE	FALSE
rs35589443	rs35589443	RNA_SEQ	CL:0002558	fibroblast of villous mesenchyme	Other	0.000751019	0.46875	BIN1	FALSE	FALSE
rs35589443	rs35589443	RNA_SEQ	UBERON:0003662	forelimb muscle	Metabolic	0.00157305	0.5	BIN1	FALSE	FALSE
rs35589443	rs35589443	RNA_SEQ	CL:1001608	foreskin fibroblast	Barrier	0.00129814	0.65625	BIN1	FALSE	FALSE
rs35589443	rs35589443	ATAC	CL:1001606	foreskin keratinocyte	Barrier	0.00579341	0.21875	BIN1	FALSE	FALSE
rs35589443	rs35589443	RNA_SEQ	CL:1001606	foreskin keratinocyte	Barrier	0.00114488	0.40625	BIN1	FALSE	FALSE
rs35589443	rs35589443	RNA_SEQ	CL:2000045	foreskin melanocyte	Barrier	0.0016426	0.8125	BIN1	FALSE	FALSE
rs35589443	rs35589443	RNA_SEQ	UBERON:0001870	frontal cortex	CNS	0.0010737	0.46875	BIN1	FALSE	FALSE
rs35589443	rs35589443	ATAC	UBERON:0011907	gastrocnemius medialis	Other	0.0463848	0.625	BIN1	FALSE	FALSE
rs35589443	rs35589443	RNA_SEQ	UBERON:0011907	gastrocnemius medialis	Other	0.0018907	0.65625	BIN1	FALSE	FALSE
rs35589443	rs35589443	ATAC	UBERON:0004550	gastroesophageal sphincter	Metabolic	0.0227405	1	BIN1	TRUE	FALSE
rs35589443	rs35589443	RNA_SEQ	UBERON:0004550	gastroesophageal sphincter	Metabolic	0.00130724	0.65625	BIN1	FALSE	FALSE
rs35589443	rs35589443	RNA_SEQ	CL:0002188	glomerular endothelial cell	Other	0.000271817	0.28125	BIN1	FALSE	FALSE
rs35589443	rs35589443	RNA_SEQ	CL:0000679	glutamatergic neuron	CNS	0.000256727	0.21875	BIN1	FALSE	FALSE
rs35589443	rs35589443	RNA_SEQ	CL:0000346	hair follicle dermal papilla cell	Other	0.0011843	0.5625	BIN1	FALSE	FALSE
rs35589443	rs35589443	RNA_SEQ	CL:2000092	hair follicular keratinocyte	Barrier	0.00119229	0.34375	BIN1	FALSE	FALSE
rs35589443	rs35589443	RNA_SEQ	UBERON:0000948	heart	Metabolic	0.000389535	0.21875	BIN1	FALSE	FALSE
rs35589443	rs35589443	ATAC	UBERON:0002084	heart left ventricle	Metabolic	0.0287172	1	BIN1	TRUE	FALSE
rs35589443	rs35589443	RNA_SEQ	UBERON:0002084	heart left ventricle	Metabolic	0.000421303	0.25	BIN1	FALSE	FALSE
rs35589443	rs35589443	ATAC	UBERON:0002080	heart right ventricle	Metabolic	0.0275785	1	BIN1	TRUE	FALSE
rs35589443	rs35589443	RNA_SEQ	UBERON:0002080	heart right ventricle	Metabolic	0.000441545	0.28125	BIN1	FALSE	FALSE
rs35589443	rs35589443	RNA_SEQ	CL:0000837	hematopoietic multipotent progenitor cell	Immune	0.000251035	0.1875	BIN1	FALSE	FALSE
rs35589443	rs35589443	RNA_SEQ	CL:0000182	hepatocyte	Metabolic	0.00122721	0.6875	BIN1	FALSE	FALSE
rs35589443	rs35589443	RNA_SEQ	UBERON:0003663	hindlimb muscle	Metabolic	0.00163881	0.53125	BIN1	FALSE	FALSE
rs35589443	rs35589443	RNA_SEQ	UBERON:0001898	hypothalamus	CNS	0.00171693	0.65625	BIN1	FALSE	FALSE
rs35589443	rs35589443	RNA_SEQ	CL:0000823	immature natural killer cell	Immune	3.72728e-05	0.0625	BIN1	FALSE	FALSE
rs35589443	rs35589443	RNA_SEQ	CL:0000312	keratinocyte	Barrier	0.00100172	0.28125	BIN1	FALSE	FALSE
rs35589443	rs35589443	ATAC	UBERON:0002113	kidney	Metabolic	0.0100764	0.625	BIN1	FALSE	FALSE
rs35589443	rs35589443	RNA_SEQ	UBERON:0002113	kidney	Metabolic	0.00166125	0.8125	BIN1	FALSE	FALSE
rs35589443	rs35589443	RNA_SEQ	CL:0002518	kidney epithelial cell	Metabolic	5.70565e-05	0.0625	BIN1	FALSE	FALSE
rs35589443	rs35589443	RNA_SEQ	UBERON:0000059	large intestine	Barrier	0.000585971	0.375	BIN1	FALSE	FALSE
rs35589443	rs35589443	ATAC	UBERON:0002079	left cardiac atrium	Metabolic	0.0299476	1	BIN1	TRUE	FALSE
rs35589443	rs35589443	RNA_SEQ	UBERON:0002079	left cardiac atrium	Metabolic	0.000633496	0.40625	BIN1	FALSE	FALSE
rs35589443	rs35589443	ATAC	UBERON:0008971	left colon	Barrier	0.00804186	0.40625	BIN1	FALSE	FALSE
rs35589443	rs35589443	RNA_SEQ	UBERON:0008971	left colon	Barrier	0.00137226	0.53125	BIN1	FALSE	FALSE
rs35589443	rs35589443	RNA_SEQ	UBERON:0004538	left kidney	Metabolic	0.00155416	0.84375	BIN1	FALSE	FALSE
rs35589443	rs35589443	ATAC	UBERON:0001115	left lobe of liver	Metabolic	0.0128139	0.84375	BIN1	FALSE	FALSE
rs35589443	rs35589443	RNA_SEQ	UBERON:0001115	left lobe of liver	Metabolic	0.00107968	0.21875	BIN1	FALSE	FALSE
rs35589443	rs35589443	ATAC	UBERON:0002168	left lung	Barrier	0.00535663	0.25	BIN1	FALSE	FALSE
rs35589443	rs35589443	RNA_SEQ	UBERON:0002168	left lung	Barrier	0.000804916	0.75	BIN1	FALSE	FALSE
rs35589443	rs35589443	RNA_SEQ	UBERON:0018117	left renal cortex interstitium	Metabolic	0.00129219	0.84375	BIN1	FALSE	FALSE
rs35589443	rs35589443	RNA_SEQ	UBERON:0018115	left renal pelvis	Metabolic	0.00136938	0.875	BIN1	FALSE	FALSE
rs35589443	rs35589443	RNA_SEQ	UBERON:0006566	left ventricle myocardium	Metabolic	0.000677963	0.375	BIN1	FALSE	FALSE
rs35589443	rs35589443	ATAC	UBERON:0002107	liver	Metabolic	0.0169104	0.9375	BIN1	TRUE	FALSE
rs35589443	rs35589443	RNA_SEQ	UBERON:0002107	liver	Metabolic	0.000796656	0.1875	BIN1	FALSE	FALSE
rs35589443	rs35589443	RNA_SEQ	UBERON:0004264	lower leg skin	Barrier	0.0014171	0.5625	BIN1	FALSE	FALSE
rs35589443	rs35589443	ATAC	UBERON:0008953	lower lobe of left lung	Barrier	0.00432682	0.25	BIN1	FALSE	FALSE
rs35589443	rs35589443	RNA_SEQ	UBERON:0008953	lower lobe of left lung	Barrier	0.000402391	0.40625	BIN1	FALSE	FALSE
rs35589443	rs35589443	ATAC	UBERON:0002171	lower lobe of right lung	Barrier	0.0150366	0.625	BIN1	FALSE	FALSE
rs35589443	rs35589443	RNA_SEQ	UBERON:0002171	lower lobe of right lung	Barrier	0.000404656	0.375	BIN1	FALSE	FALSE
rs35589443	rs35589443	RNA_SEQ	CL:0002326	luminal epithelial cell of mammary gland	Barrier	0.000311355	0.25	BIN1	FALSE	FALSE
rs35589443	rs35589443	ATAC	UBERON:0002048	lung	Barrier	0.00613769	0.40625	BIN1	FALSE	FALSE
rs35589443	rs35589443	RNA_SEQ	UBERON:0002048	lung	Barrier	0.000767097	0.3125	BIN1	FALSE	FALSE
rs35589443	rs35589443	RNA_SEQ	CL:2000016	lung microvascular endothelial cell	Barrier	0.000456174	0.1875	BIN1	FALSE	FALSE
rs35589443	rs35589443	RNA_SEQ	CL:0002327	mammary epithelial cell	Barrier	0.000754118	0.34375	BIN1	FALSE	FALSE
rs35589443	rs35589443	RNA_SEQ	CL:2000071	mammary microvascular endothelial cell	Barrier	4.98692e-05	0.09375	BIN1	FALSE	FALSE
rs35589443	rs35589443	RNA_SEQ	CL:0002451	mammary stem cell	Barrier	0.000784	0.4375	BIN1	FALSE	FALSE
rs35589443	rs35589443	RNA_SEQ	CL:1000458	melanocyte of skin	Barrier	0.00128073	0.71875	BIN1	FALSE	FALSE
rs35589443	rs35589443	ATAC	CL:0000787	memory B cell	Immune	0.00589895	0.125	BIN1	FALSE	FALSE
rs35589443	rs35589443	RNA_SEQ	CL:0000650	mesangial cell	Metabolic	0.000655236	0.59375	BIN1	FALSE	FALSE
rs35589443	rs35589443	RNA_SEQ	CL:0000134	mesenchymal stem cell	Other	0.000688163	0.46875	BIN1	FALSE	FALSE
rs35589443	rs35589443	RNA_SEQ	CL:0002568	mesenchymal stem cell of Wharton's jelly	Other	0.000525634	0.3125	BIN1	FALSE	FALSE
rs35589443	rs35589443	RNA_SEQ	CL:0002570	mesenchymal stem cell of adipose	Metabolic	0.00156635	0.6875	BIN1	FALSE	FALSE
rs35589443	rs35589443	RNA_SEQ	CL:0002540	mesenchymal stem cell of the bone marrow	Immune	0.00143941	0.625	BIN1	FALSE	FALSE
rs35589443	rs35589443	ATAC	UBERON:0015143	mesenteric fat pad	Metabolic	0.0181311	0.875	BIN1	FALSE	FALSE
rs35589443	rs35589443	RNA_SEQ	UBERON:0015143	mesenteric fat pad	Metabolic	0.00147728	0.6875	BIN1	FALSE	FALSE
rs35589443	rs35589443	RNA_SEQ	CL:0011019	mesothelial cell of epicardium	Barrier	0.00109212	0.78125	BIN1	FALSE	FALSE
rs35589443	rs35589443	RNA_SEQ	CL:0000842	mononuclear cell	Immune	0.00121011	0.78125	BIN1	FALSE	FALSE
rs35589443	rs35589443	ATAC	UBERON:0004992	mucosa of descending colon	Barrier	0.0125623	0.5625	BIN1	FALSE	FALSE
rs35589443	rs35589443	RNA_SEQ	UBERON:0004992	mucosa of descending colon	Barrier	0.00120554	0.625	BIN1	FALSE	FALSE
rs35589443	rs35589443	ATAC	UBERON:0005033	mucosa of gallbladder	Barrier	0.0105158	0.40625	BIN1	FALSE	FALSE
rs35589443	rs35589443	RNA_SEQ	UBERON:0005033	mucosa of gallbladder	Barrier	0.000989795	0.78125	BIN1	FALSE	FALSE
rs35589443	rs35589443	ATAC	UBERON:0001259	mucosa of urinary bladder	Barrier	0.0144281	0.96875	BIN1	TRUE	FALSE
rs35589443	rs35589443	RNA_SEQ	UBERON:0001499	muscle of arm	Metabolic	0.00148547	0.46875	BIN1	FALSE	FALSE
rs35589443	rs35589443	RNA_SEQ	UBERON:0002324	muscle of back	Metabolic	0.00187874	0.6875	BIN1	FALSE	FALSE
rs35589443	rs35589443	RNA_SEQ	UBERON:0001383	muscle of leg	Metabolic	0.00149016	0.53125	BIN1	FALSE	FALSE
rs35589443	rs35589443	RNA_SEQ	UBERON:0001774	muscle of trunk	Metabolic	0.00194029	0.65625	BIN1	FALSE	FALSE
rs35589443	rs35589443	RNA_SEQ	CL:0000187	myocyte	Metabolic	0.00159228	0.59375	BIN1	FALSE	FALSE
rs35589443	rs35589443	RNA_SEQ	CL:0002324	myoepithelial cell of mammary gland	Barrier	0.000398715	0.25	BIN1	FALSE	FALSE
rs35589443	rs35589443	RNA_SEQ	CL:0002366	myometrial cell	Other	0.00128211	0.53125	BIN1	FALSE	FALSE
rs35589443	rs35589443	RNA_SEQ	CL:0002372	myotube	Metabolic	0.00149143	0.53125	BIN1	FALSE	FALSE
rs35589443	rs35589443	ATAC	CL:0000788	naive B cell	Immune	0.0148549	0.5	BIN1	FALSE	FALSE
rs35589443	rs35589443	RNA_SEQ	CL:0000788	naive B cell	Immune	0.00025483	0.09375	BIN1	FALSE	FALSE
rs35589443	rs35589443	ATAC	CL:0000895	naive thymus-derived CD4-positive, alpha-beta T cell	Immune	0.00782649	0.53125	BIN1	FALSE	FALSE
rs35589443	rs35589443	RNA_SEQ	CL:0000895	naive thymus-derived CD4-positive, alpha-beta T cell	Immune	0.000329117	0.375	BIN1	FALSE	FALSE
rs35589443	rs35589443	ATAC	CL:0000900	naive thymus-derived CD8-positive, alpha-beta T cell	Immune	0.00299923	0.09375	BIN1	FALSE	FALSE
rs35589443	rs35589443	RNA_SEQ	CL:0000900	naive thymus-derived CD8-positive, alpha-beta T cell	Immune	0.000160401	0.28125	BIN1	FALSE	FALSE
rs35589443	rs35589443	RNA_SEQ	CL:2000094	nasal cavity respiratory epithelium epithelial cell of viscerocranial mucosa	Barrier	0.00063777	0.28125	BIN1	FALSE	FALSE
rs35589443	rs35589443	ATAC	CL:0000623	natural killer cell	Immune	0.00749842	0.65625	BIN1	FALSE	FALSE
rs35589443	rs35589443	RNA_SEQ	CL:0000623	natural killer cell	Immune	0.000653878	0.6875	BIN1	FALSE	FALSE
rs35589443	rs35589443	RNA_SEQ	CL:0002319	neural cell	Other	0.000986418	0.28125	BIN1	FALSE	FALSE
rs35589443	rs35589443	RNA_SEQ	CL:0011020	neural progenitor cell	CNS	0.00118806	0.75	BIN1	FALSE	FALSE
rs35589443	rs35589443	RNA_SEQ	CL:0000047	neuronal stem cell	CNS	0.00103641	0.625	BIN1	FALSE	FALSE
rs35589443	rs35589443	RNA_SEQ	UBERON:0001882	nucleus accumbens	CNS	0.00179505	0.65625	BIN1	FALSE	FALSE
rs35589443	rs35589443	RNA_SEQ	UBERON:0002021	occipital lobe	CNS	0.000684579	0.3125	BIN1	FALSE	FALSE
rs35589443	rs35589443	ATAC	UBERON:0010414	omental fat pad	Metabolic	0.0173497	0.96875	BIN1	TRUE	FALSE
rs35589443	rs35589443	RNA_SEQ	UBERON:0010414	omental fat pad	Metabolic	0.00144102	0.625	BIN1	FALSE	FALSE
rs35589443	rs35589443	RNA_SEQ	CL:0000062	osteoblast	Other	0.000967105	0.5	BIN1	FALSE	FALSE
rs35589443	rs35589443	RNA_SEQ	CL:0000137	osteocyte	Other	0.000718991	0.625	BIN1	FALSE	FALSE
rs35589443	rs35589443	RNA_SEQ	UBERON:0001293	outer medulla of kidney	Metabolic	0.00143674	0.6875	BIN1	FALSE	FALSE
rs35589443	rs35589443	ATAC	UBERON:0000992	ovary	Other	0.0215375	0.9375	BIN1	TRUE	FALSE
rs35589443	rs35589443	RNA_SEQ	UBERON:0000992	ovary	Other	0.00165086	0.71875	BIN1	FALSE	FALSE
rs35589443	rs35589443	ATAC	UBERON:0001264	pancreas	Metabolic	0.0416865	0.90625	BIN1	TRUE	FALSE
rs35589443	rs35589443	RNA_SEQ	UBERON:0001264	pancreas	Metabolic	0.000578156	0.46875	BIN1	FALSE	FALSE
rs35589443	rs35589443	RNA_SEQ	UBERON:0001872	parietal lobe	CNS	0.000461896	0.3125	BIN1	FALSE	FALSE
rs35589443	rs35589443	RNA_SEQ	CL:2000068	pericardium fibroblast	Other	0.00148614	0.625	BIN1	FALSE	FALSE
rs35589443	rs35589443	RNA_SEQ	CL:2000001	peripheral blood mononuclear cell	Immune	0.000262809	0.21875	BIN1	FALSE	FALSE
rs35589443	rs35589443	RNA_SEQ	UBERON:0000007	pituitary gland	Other	0.00125247	0.6875	BIN1	FALSE	FALSE
rs35589443	rs35589443	RNA_SEQ	UBERON:0001987	placenta	Other	0.000103921	0.03125	BIN1	FALSE	FALSE
rs35589443	rs35589443	RNA_SEQ	CL:0002577	placental epithelial cell	Barrier	0.000638406	0.375	BIN1	FALSE	FALSE
rs35589443	rs35589443	RNA_SEQ	CL:2000078	placental pericyte	Other	0.00085483	0.5625	BIN1	FALSE	FALSE
rs35589443	rs35589443	ATAC	UBERON:0001072	posterior vena cava	Other	0.0148362	0.875	BIN1	FALSE	FALSE
rs35589443	rs35589443	RNA_SEQ	UBERON:0001072	posterior vena cava	Other	0.000867724	0.625	BIN1	FALSE	FALSE
rs35589443	rs35589443	RNA_SEQ	CL:0002351	progenitor cell of endocrine pancreas	Metabolic	0.000678877	0.59375	BIN1	FALSE	FALSE
rs35589443	rs35589443	RNA_SEQ	UBERON:0002367	prostate gland	Other	0.000716145	0.59375	BIN1	FALSE	FALSE
rs35589443	rs35589443	ATAC	UBERON:0008450	psoas muscle	Metabolic	0.0524759	0.71875	BIN1	FALSE	FALSE
rs35589443	rs35589443	RNA_SEQ	UBERON:0008450	psoas muscle	Metabolic	0.00185702	0.65625	BIN1	FALSE	FALSE
rs35589443	rs35589443	RNA_SEQ	CL:1001568	pulmonary artery endothelial cell	Other	0.000593742	0.25	BIN1	FALSE	FALSE
rs35589443	rs35589443	RNA_SEQ	UBERON:0001874	putamen	CNS	0.00186706	0.65625	BIN1	FALSE	FALSE
rs35589443	rs35589443	RNA_SEQ	CL:0002098	regular cardiac myocyte	Metabolic	0.00118587	0.5625	BIN1	FALSE	FALSE
rs35589443	rs35589443	RNA_SEQ	UBERON:0005270	renal cortex interstitium	Metabolic	0.00121968	0.84375	BIN1	FALSE	FALSE
rs35589443	rs35589443	RNA_SEQ	CL:0002584	renal cortical epithelial cell	Metabolic	0.000109096	0.1875	BIN1	FALSE	FALSE
rs35589443	rs35589443	RNA_SEQ	UBERON:0001224	renal pelvis	Metabolic	0.00121335	0.84375	BIN1	FALSE	FALSE
rs35589443	rs35589443	RNA_SEQ	UBERON:0006631	right atrium auricular region	Metabolic	0.000590245	0.375	BIN1	FALSE	FALSE
rs35589443	rs35589443	ATAC	UBERON:0002078	right cardiac atrium	Metabolic	0.0232916	1	BIN1	TRUE	FALSE
rs35589443	rs35589443	RNA_SEQ	UBERON:0002078	right cardiac atrium	Metabolic	0.000797232	0.40625	BIN1	FALSE	FALSE
rs35589443	rs35589443	ATAC	UBERON:0001114	right lobe of liver	Metabolic	0.0116337	0.90625	BIN1	TRUE	FALSE
rs35589443	rs35589443	RNA_SEQ	UBERON:0001114	right lobe of liver	Metabolic	0.000492275	0.125	BIN1	FALSE	FALSE
rs35589443	rs35589443	RNA_SEQ	UBERON:0002167	right lung	Barrier	0.000494142	0.5	BIN1	FALSE	FALSE
rs35589443	rs35589443	RNA_SEQ	UBERON:0018118	right renal cortex interstitium	Metabolic	0.00145995	0.875	BIN1	FALSE	FALSE
rs35589443	rs35589443	RNA_SEQ	UBERON:0018116	right renal pelvis	Metabolic	0.00147932	0.875	BIN1	FALSE	FALSE
rs35589443	rs35589443	ATAC	UBERON:0001322	sciatic nerve	Other	0.0222206	0.6875	BIN1	FALSE	FALSE
rs35589443	rs35589443	RNA_SEQ	UBERON:0001322	sciatic nerve	Other	0.0014446	0.71875	BIN1	FALSE	FALSE
rs35589443	rs35589443	ATAC	UBERON:0001159	sigmoid colon	Barrier	0.0401409	1	BIN1	TRUE	FALSE
rs35589443	rs35589443	RNA_SEQ	UBERON:0001159	sigmoid colon	Barrier	0.00168502	0.625	BIN1	FALSE	FALSE
rs35589443	rs35589443	RNA_SEQ	CL:0000515	skeletal muscle myoblast	Metabolic	0.00137821	0.59375	BIN1	FALSE	FALSE
rs35589443	rs35589443	RNA_SEQ	CL:0000594	skeletal muscle satellite cell	Metabolic	0.000303944	0.1875	BIN1	FALSE	FALSE
rs35589443	rs35589443	RNA_SEQ	UBERON:0001134	skeletal muscle tissue	Metabolic	0.001282	0.46875	BIN1	FALSE	FALSE
rs35589443	rs35589443	RNA_SEQ	UBERON:0002097	skin of body	Barrier	6.57638e-05	0.15625	BIN1	FALSE	FALSE
rs35589443	rs35589443	RNA_SEQ	UBERON:0002108	small intestine	Barrier	0.00132169	0.375	BIN1	FALSE	FALSE
rs35589443	rs35589443	RNA_SEQ	CL:0000192	smooth muscle cell	Metabolic	0.00116167	0.625	BIN1	FALSE	FALSE
rs35589443	rs35589443	RNA_SEQ	CL:0002597	smooth muscle cell of bladder	Metabolic	0.00140772	0.625	BIN1	FALSE	FALSE
rs35589443	rs35589443	RNA_SEQ	CL:0002592	smooth muscle cell of the coronary artery	Metabolic	0.00119666	0.53125	BIN1	FALSE	FALSE
rs35589443	rs35589443	RNA_SEQ	CL:0002591	smooth muscle cell of the pulmonary artery	Metabolic	0.00109671	0.625	BIN1	FALSE	FALSE
rs35589443	rs35589443	RNA_SEQ	CL:0002594	smooth muscle cell of the umbilical artery	Metabolic	0.000773509	0.5	BIN1	FALSE	FALSE
rs35589443	rs35589443	RNA_SEQ	CL:0002600	smooth muscle cell of trachea	Metabolic	0.00145289	0.71875	BIN1	FALSE	FALSE
rs35589443	rs35589443	RNA_SEQ	UBERON:0002240	spinal cord	CNS	0.00123893	0.71875	BIN1	FALSE	FALSE
rs35589443	rs35589443	ATAC	UBERON:0002106	spleen	Immune	0.00988833	0.6875	BIN1	FALSE	FALSE
rs35589443	rs35589443	RNA_SEQ	UBERON:0002106	spleen	Immune	0.000415617	0.0625	BIN1	FALSE	FALSE
rs35589443	rs35589443	ATAC	UBERON:0000945	stomach	Barrier	0.0283278	0.9375	BIN1	TRUE	FALSE
rs35589443	rs35589443	RNA_SEQ	UBERON:0000945	stomach	Barrier	0.00101869	0.53125	BIN1	FALSE	FALSE
rs35589443	rs35589443	ATAC	UBERON:0002190	subcutaneous adipose tissue	Metabolic	0.0259597	0.9375	BIN1	TRUE	FALSE
rs35589443	rs35589443	RNA_SEQ	UBERON:0002190	subcutaneous adipose tissue	Metabolic	0.00167075	0.625	BIN1	FALSE	FALSE
rs35589443	rs35589443	RNA_SEQ	CL:0002583	subcutaneous preadipocyte	Metabolic	0.00185394	0.6875	BIN1	FALSE	FALSE
rs35589443	rs35589443	RNA_SEQ	UBERON:0002038	substantia nigra	CNS	0.00184198	0.65625	BIN1	FALSE	FALSE
rs35589443	rs35589443	RNA_SEQ	UBERON:0036149	suprapubic skin	Barrier	0.00122841	0.53125	BIN1	FALSE	FALSE
rs35589443	rs35589443	RNA_SEQ	UBERON:0001871	temporal lobe	CNS	0.000631173	0.375	BIN1	FALSE	FALSE
rs35589443	rs35589443	RNA_SEQ	UBERON:0000473	testis	Other	0.00151355	0.90625	BIN1	TRUE	FALSE
rs35589443	rs35589443	RNA_SEQ	UBERON:0001515	thoracic aorta	Other	0.0011221	0.5625	BIN1	FALSE	FALSE
rs35589443	rs35589443	RNA_SEQ	CL:0002545	thoracic aorta endothelial cell	Other	0.000399828	0.1875	BIN1	FALSE	FALSE
rs35589443	rs35589443	RNA_SEQ	UBERON:0002370	thymus	Immune	0.000269751	0.15625	BIN1	FALSE	FALSE
rs35589443	rs35589443	ATAC	UBERON:0002046	thyroid gland	Metabolic	0.0219347	0.59375	BIN1	FALSE	FALSE
rs35589443	rs35589443	RNA_SEQ	UBERON:0002046	thyroid gland	Metabolic	0.00124118	0.78125	BIN1	FALSE	FALSE
rs35589443	rs35589443	ATAC	UBERON:0007610	tibial artery	Other	0.030251	0.75	BIN1	FALSE	FALSE
rs35589443	rs35589443	RNA_SEQ	UBERON:0007610	tibial artery	Other	0.000969765	0.5	BIN1	FALSE	FALSE
rs35589443	rs35589443	RNA_SEQ	UBERON:0001323	tibial nerve	Other	0.00156516	0.8125	BIN1	FALSE	FALSE
rs35589443	rs35589443	RNA_SEQ	UBERON:0001723	tongue	Other	0.00148737	0.53125	BIN1	FALSE	FALSE
rs35589443	rs35589443	RNA_SEQ	CL:0000307	tracheal epithelial cell	Barrier	0.00073715	0.34375	BIN1	FALSE	FALSE
rs35589443	rs35589443	ATAC	UBERON:0001157	transverse colon	Barrier	0.024457	0.96875	BIN1	TRUE	FALSE
rs35589443	rs35589443	RNA_SEQ	UBERON:0001157	transverse colon	Barrier	0.00120014	0.5625	BIN1	FALSE	FALSE
rs35589443	rs35589443	RNA_SEQ	CL:0000169	type B pancreatic cell	Metabolic	0.000708659	0.8125	BIN1	FALSE	FALSE
rs35589443	rs35589443	RNA_SEQ	UBERON:0002331	umbilical cord	Other	0.00149457	0.78125	BIN1	FALSE	FALSE
rs35589443	rs35589443	ATAC	UBERON:0008952	upper lobe of left lung	Barrier	0.0122487	0.96875	BIN1	TRUE	FALSE
rs35589443	rs35589443	RNA_SEQ	UBERON:0008952	upper lobe of left lung	Barrier	0.000508419	0.40625	BIN1	FALSE	FALSE
rs35589443	rs35589443	ATAC	UBERON:0002170	upper lobe of right lung	Barrier	0.0126327	0.59375	BIN1	FALSE	FALSE
rs35589443	rs35589443	RNA_SEQ	UBERON:0002170	upper lobe of right lung	Barrier	0.00040404	0.4375	BIN1	FALSE	FALSE
rs35589443	rs35589443	ATAC	UBERON:0000056	ureter	Other	0.0134406	0.9375	BIN1	TRUE	FALSE
rs35589443	rs35589443	RNA_SEQ	UBERON:0000056	ureter	Other	0.000779351	0.625	BIN1	FALSE	FALSE
rs35589443	rs35589443	RNA_SEQ	UBERON:0001255	urinary bladder	Barrier	0.000722695	0.46875	BIN1	FALSE	FALSE
rs35589443	rs35589443	RNA_SEQ	CL:0002601	uterine smooth muscle cell	Metabolic	0.00132296	0.65625	BIN1	FALSE	FALSE
rs35589443	rs35589443	ATAC	UBERON:0000995	uterus	Other	0.0179009	1	BIN1	TRUE	FALSE
rs35589443	rs35589443	RNA_SEQ	UBERON:0000995	uterus	Other	0.00212509	0.75	BIN1	FALSE	FALSE
rs35589443	rs35589443	RNA_SEQ	UBERON:0000996	vagina	Other	0.00134956	0.5625	BIN1	FALSE	FALSE
rs35589443	rs35589443	RNA_SEQ	CL:0002543	vein endothelial cell	Other	0.000376185	0.25	BIN1	FALSE	FALSE
rs35589443	rs35589443	RNA_SEQ	UBERON:0013756	venous blood	Immune	0.000573595	0.3125	BIN1	FALSE	FALSE
rs365653	rs365653	RNA_SEQ	UBERON:0001954	Ammon's horn	Other	0.000459572	0.46875	NECTIN2	FALSE	TRUE
rs365653	rs365653	ATAC	CL:0000236	B cell	Immune	0.00780606	0.5	NECTIN2	FALSE	TRUE
rs365653	rs365653	RNA_SEQ	CL:0000236	B cell	Immune	0.00274424	0.375	NECTIN2	FALSE	TRUE
rs365653	rs365653	RNA_SEQ	UBERON:0006469	C1 segment of cervical spinal cord	CNS	0.000282983	0.25	NECTIN2	FALSE	TRUE
rs365653	rs365653	RNA_SEQ	CL:0001054	CD14-positive monocyte	Immune	0.000561436	0.375	NECTIN2	FALSE	TRUE
rs365653	rs365653	ATAC	CL:0000792	CD4-positive, CD25-positive, alpha-beta regulatory T cell	Immune	0.00616463	0.4375	NECTIN2	FALSE	TRUE
rs365653	rs365653	RNA_SEQ	CL:0000792	CD4-positive, CD25-positive, alpha-beta regulatory T cell	Immune	0.00209999	0.21875	NECTIN2	FALSE	TRUE
rs365653	rs365653	ATAC	CL:0000624	CD4-positive, alpha-beta T cell	Immune	0.00767374	0.46875	NECTIN2	FALSE	TRUE
rs365653	rs365653	RNA_SEQ	CL:0000624	CD4-positive, alpha-beta T cell	Immune	0.000449737	0.125	NECTIN2	FALSE	TRUE
rs365653	rs365653	RNA_SEQ	CL:0000897	CD4-positive, alpha-beta memory T cell	Immune	0.00208346	0.25	NECTIN2	FALSE	TRUE
rs365653	rs365653	ATAC	CL:0000625	CD8-positive, alpha-beta T cell	Immune	0.00691219	0.5	NECTIN2	FALSE	TRUE
rs365653	rs365653	RNA_SEQ	CL:0000625	CD8-positive, alpha-beta T cell	Immune	0.000752012	0.15625	NECTIN2	FALSE	TRUE
rs365653	rs365653	RNA_SEQ	CL:0000909	CD8-positive, alpha-beta memory T cell	Immune	0.00233233	0.3125	NECTIN2	FALSE	TRUE
rs365653	rs365653	RNA_SEQ	CL:0001053	IgD-negative memory B cell	Immune	0.00507689	0.6875	NECTIN2	FALSE	TRUE
rs365653	rs365653	RNA_SEQ	UBERON:0001211	Peyer's patch	Other	0.00339079	0.96875	NECTIN2	TRUE	TRUE
rs365653	rs365653	RNA_SEQ	CL:0000121	Purkinje cell	Other	0.00472005	0.75	NECTIN2	FALSE	TRUE
rs365653	rs365653	ATAC	CL:0000084	T-cell	Immune	0.00414133	0.34375	NECTIN2	FALSE	TRUE
rs365653	rs365653	RNA_SEQ	CL:0000084	T-cell	Immune	0.00107447	0.21875	NECTIN2	FALSE	TRUE
rs365653	rs365653	ATAC	CL:0000899	T-helper 17 cell	Immune	0.00749882	0.46875	NECTIN2	FALSE	TRUE
rs365653	rs365653	RNA_SEQ	CL:0000899	T-helper 17 cell	Immune	4.06106e-05	0.0625	NECTIN2	FALSE	TRUE
rs365653	rs365653	RNA_SEQ	UBERON:0001013	adipose tissue	Metabolic	0.00121218	0.75	NECTIN2	FALSE	TRUE
rs365653	rs365653	ATAC	UBERON:0002369	adrenal gland	Metabolic	0.0034496	0.3125	NECTIN2	FALSE	TRUE
rs365653	rs365653	RNA_SEQ	UBERON:0002369	adrenal gland	Metabolic	0.000963479	0.71875	NECTIN2	FALSE	TRUE
rs365653	rs365653	RNA_SEQ	CL:0002368	airway epithelial cell	Barrier	0.00186809	1	NECTIN2	TRUE	TRUE
rs365653	rs365653	RNA_SEQ	UBERON:0000305	amnion	Other	0.00189948	0.875	NECTIN2	FALSE	TRUE
rs365653	rs365653	RNA_SEQ	UBERON:0001876	amygdala	CNS	0.000472645	0.5625	NECTIN2	FALSE	TRUE
rs365653	rs365653	RNA_SEQ	UBERON:0009835	anterior cingulate cortex	CNS	0.000645598	0.46875	NECTIN2	FALSE	TRUE
rs365653	rs365653	RNA_SEQ	UBERON:0006330	anterior lingual gland	Other	0.00198446	0.9375	NECTIN2	TRUE	TRUE
rs365653	rs365653	RNA_SEQ	UBERON:0000947	aorta	Other	0.000895733	0.46875	NECTIN2	FALSE	TRUE
rs365653	rs365653	RNA_SEQ	CL:0002539	aortic smooth muscle cell	Metabolic	0.000663562	0.625	NECTIN2	FALSE	TRUE
rs365653	rs365653	RNA_SEQ	CL:2000007	articular chondrocyte of knee joint	Other	0.00138589	0.8125	NECTIN2	FALSE	TRUE
rs365653	rs365653	RNA_SEQ	UBERON:0001496	ascending aorta	Other	0.000828991	0.625	NECTIN2	FALSE	TRUE
rs365653	rs365653	RNA_SEQ	CL:0000127	astrocyte	CNS	0.00074319	0.6875	NECTIN2	FALSE	TRUE
rs365653	rs365653	ATAC	UBERON:0002394	bile duct	Other	0.012311	0.75	NECTIN2	FALSE	TRUE
rs365653	rs365653	RNA_SEQ	CL:2000040	bladder microvascular endothelial cell	Barrier	0.000937541	0.75	NECTIN2	FALSE	TRUE
rs365653	rs365653	ATAC	UBERON:0001150	body of pancreas	Metabolic	0.0126179	0.625	NECTIN2	FALSE	TRUE
rs365653	rs365653	RNA_SEQ	UBERON:0001150	body of pancreas	Metabolic	0.00188047	0.96875	NECTIN2	TRUE	TRUE
rs365653	rs365653	RNA_SEQ	UBERON:0000955	brain	CNS	0.000972783	0.875	NECTIN2	FALSE	TRUE
rs365653	rs365653	ATAC	UBERON:0008367	breast epithelium	Barrier	0.0094444	0.59375	NECTIN2	FALSE	TRUE
rs365653	rs365653	RNA_SEQ	UBERON:0008367	breast epithelium	Barrier	0.00118983	0.8125	NECTIN2	FALSE	TRUE
rs365653	rs365653	RNA_SEQ	CL:0002328	bronchial epithelial cell	Barrier	0.00172813	0.96875	NECTIN2	TRUE	TRUE
rs365653	rs365653	RNA_SEQ	CL:0002598	bronchial smooth muscle cell	Metabolic	0.00109536	0.71875	NECTIN2	FALSE	TRUE
rs365653	rs365653	RNA_SEQ	CL:2000093	bronchus fibroblast of lung	Barrier	0.00131387	0.875	NECTIN2	FALSE	TRUE
rs365653	rs365653	RNA_SEQ	UBERON:0000019	camera-type eye	Other	0.000927409	0.75	NECTIN2	FALSE	TRUE
rs365653	rs365653	RNA_SEQ	CL:2000067	cardiac atrium fibroblast	Metabolic	0.000998894	0.78125	NECTIN2	FALSE	TRUE
rs365653	rs365653	RNA_SEQ	CL:0000746	cardiac muscle cell	Metabolic	0.000711014	0.53125	NECTIN2	FALSE	TRUE
rs365653	rs365653	ATAC	UBERON:0002099	cardiac septum	Metabolic	0.00352335	0.3125	NECTIN2	FALSE	TRUE
rs365653	rs365653	RNA_SEQ	UBERON:0002099	cardiac septum	Metabolic	0.00130841	0.46875	NECTIN2	FALSE	TRUE
rs365653	rs365653	RNA_SEQ	CL:2000066	cardiac ventricle fibroblast	Metabolic	0.00129764	0.78125	NECTIN2	FALSE	TRUE
rs365653	rs365653	RNA_SEQ	UBERON:0001873	caudate nucleus	CNS	0.000410537	0.4375	NECTIN2	FALSE	TRUE
rs365653	rs365653	ATAC	CL:0000907	central memory CD8-positive, alpha-beta T cell	Immune	0.00335439	0.1875	NECTIN2	FALSE	TRUE
rs365653	rs365653	RNA_SEQ	UBERON:0002245	cerebellar hemisphere	CNS	0.000316461	0.15625	NECTIN2	FALSE	TRUE
rs365653	rs365653	RNA_SEQ	UBERON:0002037	cerebellum	CNS	2.43139e-05	0.09375	NECTIN2	FALSE	TRUE
rs365653	rs365653	RNA_SEQ	CL:0000138	chondrocyte	Other	0.000884672	0.5625	NECTIN2	FALSE	TRUE
rs365653	rs365653	RNA_SEQ	UBERON:0003124	chorion	Other	0.0020269	0.90625	NECTIN2	TRUE	TRUE
rs365653	rs365653	RNA_SEQ	UBERON:0007106	chorionic villus	Other	0.00228039	0.96875	NECTIN2	TRUE	TRUE
rs365653	rs365653	ATAC	UBERON:0000317	colonic mucosa	Barrier	0.0195201	0.65625	NECTIN2	FALSE	TRUE
rs365653	rs365653	RNA_SEQ	UBERON:0000317	colonic mucosa	Barrier	0.00416301	0.96875	NECTIN2	TRUE	TRUE
rs365653	rs365653	RNA_SEQ	CL:0001059	common myeloid progenitor, CD34-positive	Immune	0.000515362	0.1875	NECTIN2	FALSE	TRUE
rs365653	rs365653	RNA_SEQ	UBERON:0001621	coronary artery	Other	0.00069658	0.375	NECTIN2	FALSE	TRUE
rs365653	rs365653	RNA_SEQ	UBERON:0001225	cortex of kidney	Metabolic	0.00101425	0.71875	NECTIN2	FALSE	TRUE
rs365653	rs365653	RNA_SEQ	CL:2000010	dermis blood vessel endothelial cell	Barrier	0.000868559	0.8125	NECTIN2	FALSE	TRUE
rs365653	rs365653	RNA_SEQ	CL:2000011	dermis lymphatic vessel endothelial cell	Barrier	0.00110326	0.78125	NECTIN2	FALSE	TRUE
rs365653	rs365653	RNA_SEQ	CL:2000041	dermis microvascular lymphatic vessel endothelial cell	Barrier	0.000893315	0.8125	NECTIN2	FALSE	TRUE
rs365653	rs365653	RNA_SEQ	UBERON:0001894	diencephalon	CNS	0.000926415	0.46875	NECTIN2	FALSE	TRUE
rs365653	rs365653	RNA_SEQ	UBERON:0009834	dorsolateral prefrontal cortex	CNS	0.000475754	0.25	NECTIN2	FALSE	TRUE
rs365653	rs365653	RNA_SEQ	UBERON:0012249	ectocervix	Barrier	0.00140913	0.59375	NECTIN2	FALSE	TRUE
rs365653	rs365653	RNA_SEQ	CL:0000221	ectodermal cell	Other	0.00124403	0.46875	NECTIN2	FALSE	TRUE
rs365653	rs365653	ATAC	CL:0000913	effector memory CD8-positive, alpha-beta T cell	Immune	0.00986819	0.59375	NECTIN2	FALSE	TRUE
rs365653	rs365653	RNA_SEQ	UBERON:0000458	endocervix	Barrier	0.00106402	0.46875	NECTIN2	FALSE	TRUE
rs365653	rs365653	RNA_SEQ	UBERON:0000016	endocrine pancreas	Metabolic	0.00156989	0.96875	NECTIN2	TRUE	TRUE
rs365653	rs365653	RNA_SEQ	CL:0000223	endodermal cell	Other	0.00128468	0.71875	NECTIN2	FALSE	TRUE
rs365653	rs365653	RNA_SEQ	CL:0000115	endothelial cell	Other	0.00106605	0.5625	NECTIN2	FALSE	TRUE
rs365653	rs365653	RNA_SEQ	CL:2000018	endothelial cell of coronary artery	Other	0.000719349	0.6875	NECTIN2	FALSE	TRUE
rs365653	rs365653	RNA_SEQ	CL:0002618	endothelial cell of umbilical vein	Other	0.00113342	0.71875	NECTIN2	FALSE	TRUE
rs365653	rs365653	RNA_SEQ	CL:0010003	epithelial cell of alveolus of lung	Barrier	0.00110499	0.84375	NECTIN2	FALSE	TRUE
rs365653	rs365653	RNA_SEQ	CL:0002306	epithelial cell of proximal tubule	Barrier	0.00116134	0.9375	NECTIN2	TRUE	TRUE
rs365653	rs365653	RNA_SEQ	CL:0010002	epithelial cell of umbilical artery	Barrier	0.000742515	0.71875	NECTIN2	FALSE	TRUE
rs365653	rs365653	RNA_SEQ	UBERON:0001043	esophagus	Barrier	0.00218441	0.9375	NECTIN2	TRUE	TRUE
rs365653	rs365653	ATAC	UBERON:0002469	esophagus mucosa	Barrier	0.00998735	0.5625	NECTIN2	FALSE	TRUE
rs365653	rs365653	RNA_SEQ	UBERON:0002469	esophagus mucosa	Barrier	0.00295162	1	NECTIN2	TRUE	TRUE
rs365653	rs365653	RNA_SEQ	UBERON:0004648	esophagus muscularis mucosa	Barrier	0.000945042	0.71875	NECTIN2	FALSE	TRUE
rs365653	rs365653	RNA_SEQ	UBERON:0006920	esophagus squamous epithelium	Barrier	0.00246241	1	NECTIN2	TRUE	TRUE
rs365653	rs365653	ATAC	UBERON:0003889	fallopian tube	Other	0.0103885	0.625	NECTIN2	FALSE	TRUE
rs365653	rs365653	RNA_SEQ	UBERON:0003889	fallopian tube	Other	0.000747621	0.5	NECTIN2	FALSE	TRUE
rs365653	rs365653	RNA_SEQ	CL:0002551	fibroblast of dermis	Barrier	0.00163066	0.875	NECTIN2	FALSE	TRUE
rs365653	rs365653	RNA_SEQ	CL:0002553	fibroblast of lung	Barrier	0.00146348	0.75	NECTIN2	FALSE	TRUE
rs365653	rs365653	RNA_SEQ	CL:2000013	fibroblast of skin of abdomen	Barrier	0.00114179	0.59375	NECTIN2	FALSE	TRUE
rs365653	rs365653	RNA_SEQ	CL:0011022	fibroblast of skin of back	Barrier	0.00115482	0.65625	NECTIN2	FALSE	TRUE
rs365653	rs365653	RNA_SEQ	CL:0002547	fibroblast of the aortic adventitia	Other	0.00138837	0.78125	NECTIN2	FALSE	TRUE
rs365653	rs365653	RNA_SEQ	CL:0002558	fibroblast of villous mesenchyme	Other	0.00110142	0.90625	NECTIN2	TRUE	TRUE
rs365653	rs365653	RNA_SEQ	UBERON:0003662	forelimb muscle	Metabolic	0.00177822	0.46875	NECTIN2	FALSE	TRUE
rs365653	rs365653	RNA_SEQ	CL:1001608	foreskin fibroblast	Barrier	0.00274368	0.96875	NECTIN2	TRUE	TRUE
rs365653	rs365653	ATAC	CL:1001606	foreskin keratinocyte	Barrier	0.00584229	0.5	NECTIN2	FALSE	TRUE
rs365653	rs365653	RNA_SEQ	CL:1001606	foreskin keratinocyte	Barrier	0.00165371	0.875	NECTIN2	FALSE	TRUE
rs365653	rs365653	RNA_SEQ	CL:2000045	foreskin melanocyte	Barrier	0.00168431	0.90625	NECTIN2	TRUE	TRUE
rs365653	rs365653	RNA_SEQ	UBERON:0001870	frontal cortex	CNS	0.000945807	0.5	NECTIN2	FALSE	TRUE
rs365653	rs365653	ATAC	UBERON:0011907	gastrocnemius medialis	Other	0.00445414	0.34375	NECTIN2	FALSE	TRUE
rs365653	rs365653	RNA_SEQ	UBERON:0011907	gastrocnemius medialis	Other	0.00150142	0.84375	NECTIN2	FALSE	TRUE
rs365653	rs365653	ATAC	UBERON:0004550	gastroesophageal sphincter	Metabolic	0.0035638	0.25	NECTIN2	FALSE	TRUE
rs365653	rs365653	RNA_SEQ	UBERON:0004550	gastroesophageal sphincter	Metabolic	0.00117222	0.75	NECTIN2	FALSE	TRUE
rs365653	rs365653	RNA_SEQ	CL:0002188	glomerular endothelial cell	Other	0.00103394	0.78125	NECTIN2	FALSE	TRUE
rs365653	rs365653	RNA_SEQ	CL:0000679	glutamatergic neuron	CNS	0.000385319	0.40625	NECTIN2	FALSE	TRUE
rs365653	rs365653	RNA_SEQ	CL:0000346	hair follicle dermal papilla cell	Other	0.0015517	0.875	NECTIN2	FALSE	TRUE
rs365653	rs365653	RNA_SEQ	CL:2000092	hair follicular keratinocyte	Barrier	0.00144239	1	NECTIN2	TRUE	TRUE
rs365653	rs365653	RNA_SEQ	UBERON:0000948	heart	Metabolic	0.00138351	0.53125	NECTIN2	FALSE	TRUE
rs365653	rs365653	ATAC	UBERON:0002084	heart left ventricle	Metabolic	0.0052673	0.296875	NECTIN2	FALSE	TRUE
rs365653	rs365653	RNA_SEQ	UBERON:0002084	heart left ventricle	Metabolic	0.00121675	0.5625	NECTIN2	FALSE	TRUE
rs365653	rs365653	ATAC	UBERON:0002080	heart right ventricle	Metabolic	0.00580343	0.40625	NECTIN2	FALSE	TRUE
rs365653	rs365653	RNA_SEQ	UBERON:0002080	heart right ventricle	Metabolic	0.000954832	0.34375	NECTIN2	FALSE	TRUE
rs365653	rs365653	RNA_SEQ	CL:0000837	hematopoietic multipotent progenitor cell	Immune	0.000648692	0.84375	NECTIN2	FALSE	TRUE
rs365653	rs365653	RNA_SEQ	CL:0000182	hepatocyte	Metabolic	0.00157528	0.96875	NECTIN2	TRUE	TRUE
rs365653	rs365653	RNA_SEQ	UBERON:0003663	hindlimb muscle	Metabolic	0.00207521	0.625	NECTIN2	FALSE	TRUE
rs365653	rs365653	RNA_SEQ	UBERON:0001898	hypothalamus	CNS	0.000618577	0.625	NECTIN2	FALSE	TRUE
rs365653	rs365653	RNA_SEQ	CL:0000823	immature natural killer cell	Immune	0.00278608	0.6875	NECTIN2	FALSE	TRUE
rs365653	rs365653	RNA_SEQ	CL:0000312	keratinocyte	Barrier	0.00210497	0.90625	NECTIN2	TRUE	TRUE
rs365653	rs365653	ATAC	UBERON:0002113	kidney	Metabolic	0.00520571	0.40625	NECTIN2	FALSE	TRUE
rs365653	rs365653	RNA_SEQ	UBERON:0002113	kidney	Metabolic	0.000857602	0.625	NECTIN2	FALSE	TRUE
rs365653	rs365653	RNA_SEQ	CL:0002518	kidney epithelial cell	Metabolic	0.000918786	0.9375	NECTIN2	TRUE	TRUE
rs365653	rs365653	RNA_SEQ	UBERON:0000059	large intestine	Barrier	0.00317315	0.96875	NECTIN2	TRUE	TRUE
rs365653	rs365653	ATAC	UBERON:0002079	left cardiac atrium	Metabolic	0.00651375	0.375	NECTIN2	FALSE	TRUE
rs365653	rs365653	RNA_SEQ	UBERON:0002079	left cardiac atrium	Metabolic	0.00123355	0.65625	NECTIN2	FALSE	TRUE
rs365653	rs365653	ATAC	UBERON:0008971	left colon	Barrier	0.0200559	0.53125	NECTIN2	FALSE	TRUE
rs365653	rs365653	RNA_SEQ	UBERON:0008971	left colon	Barrier	0.00440049	0.96875	NECTIN2	TRUE	TRUE
rs365653	rs365653	RNA_SEQ	UBERON:0004538	left kidney	Metabolic	0.00134484	0.53125	NECTIN2	FALSE	TRUE
rs365653	rs365653	ATAC	UBERON:0001115	left lobe of liver	Metabolic	0.0193305	0.78125	NECTIN2	FALSE	TRUE
rs365653	rs365653	RNA_SEQ	UBERON:0001115	left lobe of liver	Metabolic	0.0029404	0.96875	NECTIN2	TRUE	TRUE
rs365653	rs365653	ATAC	UBERON:0002168	left lung	Barrier	0.0300436	0.90625	NECTIN2	TRUE	TRUE
rs365653	rs365653	RNA_SEQ	UBERON:0002168	left lung	Barrier	0.00127476	0.71875	NECTIN2	FALSE	TRUE
rs365653	rs365653	RNA_SEQ	UBERON:0018117	left renal cortex interstitium	Metabolic	0.00126656	0.59375	NECTIN2	FALSE	TRUE
rs365653	rs365653	RNA_SEQ	UBERON:0018115	left renal pelvis	Metabolic	0.000988464	0.46875	NECTIN2	FALSE	TRUE
rs365653	rs365653	RNA_SEQ	UBERON:0006566	left ventricle myocardium	Metabolic	0.00104447	0.4375	NECTIN2	FALSE	TRUE
rs365653	rs365653	ATAC	UBERON:0002107	liver	Metabolic	0.0122253	0.71875	NECTIN2	FALSE	TRUE
rs365653	rs365653	RNA_SEQ	UBERON:0002107	liver	Metabolic	0.00213016	0.96875	NECTIN2	TRUE	TRUE
rs365653	rs365653	RNA_SEQ	UBERON:0004264	lower leg skin	Barrier	0.00223628	1	NECTIN2	TRUE	TRUE
rs365653	rs365653	ATAC	UBERON:0008953	lower lobe of left lung	Barrier	0.0266102	0.84375	NECTIN2	FALSE	TRUE
rs365653	rs365653	RNA_SEQ	UBERON:0008953	lower lobe of left lung	Barrier	0.00150996	0.9375	NECTIN2	TRUE	TRUE
rs365653	rs365653	ATAC	UBERON:0002171	lower lobe of right lung	Barrier	0.0202805	0.8125	NECTIN2	FALSE	TRUE
rs365653	rs365653	RNA_SEQ	UBERON:0002171	lower lobe of right lung	Barrier	0.0013207	0.875	NECTIN2	FALSE	TRUE
rs365653	rs365653	RNA_SEQ	CL:0002326	luminal epithelial cell of mammary gland	Barrier	0.00179092	0.9375	NECTIN2	TRUE	TRUE
rs365653	rs365653	ATAC	UBERON:0002048	lung	Barrier	0.0145936	0.78125	NECTIN2	FALSE	TRUE
rs365653	rs365653	RNA_SEQ	UBERON:0002048	lung	Barrier	0.00100079	0.875	NECTIN2	FALSE	TRUE
rs365653	rs365653	RNA_SEQ	CL:2000016	lung microvascular endothelial cell	Barrier	0.000918587	0.71875	NECTIN2	FALSE	TRUE
rs365653	rs365653	RNA_SEQ	CL:0002327	mammary epithelial cell	Barrier	0.00188229	0.96875	NECTIN2	TRUE	TRUE
rs365653	rs365653	RNA_SEQ	CL:2000071	mammary microvascular endothelial cell	Barrier	0.000999451	0.875	NECTIN2	FALSE	TRUE
rs365653	rs365653	RNA_SEQ	CL:0002451	mammary stem cell	Barrier	0.00103839	0.9375	NECTIN2	TRUE	TRUE
rs365653	rs365653	RNA_SEQ	CL:1000458	melanocyte of skin	Barrier	0.00170397	0.9375	NECTIN2	TRUE	TRUE
rs365653	rs365653	ATAC	CL:0000787	memory B cell	Immune	0.0142094	0.75	NECTIN2	FALSE	TRUE
rs365653	rs365653	RNA_SEQ	CL:0000650	mesangial cell	Metabolic	0.000980178	0.8125	NECTIN2	FALSE	TRUE
rs365653	rs365653	RNA_SEQ	CL:0000134	mesenchymal stem cell	Other	0.00116396	0.59375	NECTIN2	FALSE	TRUE
rs365653	rs365653	RNA_SEQ	CL:0002568	mesenchymal stem cell of Wharton's jelly	Other	0.00130421	0.90625	NECTIN2	TRUE	TRUE
rs365653	rs365653	RNA_SEQ	CL:0002570	mesenchymal stem cell of adipose	Metabolic	0.00162813	0.875	NECTIN2	FALSE	TRUE
rs365653	rs365653	RNA_SEQ	CL:0002540	mesenchymal stem cell of the bone marrow	Immune	0.00160073	0.875	NECTIN2	FALSE	TRUE
rs365653	rs365653	ATAC	UBERON:0015143	mesenteric fat pad	Metabolic	0.00802231	0.5	NECTIN2	FALSE	TRUE
rs365653	rs365653	RNA_SEQ	UBERON:0015143	mesenteric fat pad	Metabolic	0.00148	0.625	NECTIN2	FALSE	TRUE
rs365653	rs365653	RNA_SEQ	CL:0011019	mesothelial cell of epicardium	Barrier	0.00146238	0.6875	NECTIN2	FALSE	TRUE
rs365653	rs365653	RNA_SEQ	CL:0000842	mononuclear cell	Immune	0.000624895	0.25	NECTIN2	FALSE	TRUE
rs365653	rs365653	ATAC	UBERON:0004992	mucosa of descending colon	Barrier	0.0211159	0.5625	NECTIN2	FALSE	TRUE
rs365653	rs365653	RNA_SEQ	UBERON:0004992	mucosa of descending colon	Barrier	0.00415025	0.96875	NECTIN2	TRUE	TRUE
rs365653	rs365653	ATAC	UBERON:0005033	mucosa of gallbladder	Barrier	0.0269771	0.84375	NECTIN2	FALSE	TRUE
rs365653	rs365653	RNA_SEQ	UBERON:0005033	mucosa of gallbladder	Barrier	0.00239694	0.96875	NECTIN2	TRUE	TRUE
rs365653	rs365653	ATAC	UBERON:0001259	mucosa of urinary bladder	Barrier	0.0234755	0.78125	NECTIN2	FALSE	TRUE
rs365653	rs365653	RNA_SEQ	UBERON:0001499	muscle of arm	Metabolic	0.00233126	0.875	NECTIN2	FALSE	TRUE
rs365653	rs365653	RNA_SEQ	UBERON:0002324	muscle of back	Metabolic	0.00162343	0.5	NECTIN2	FALSE	TRUE
rs365653	rs365653	RNA_SEQ	UBERON:0001383	muscle of leg	Metabolic	0.000892659	0.40625	NECTIN2	FALSE	TRUE
rs365653	rs365653	RNA_SEQ	UBERON:0001774	muscle of trunk	Metabolic	0.00138595	0.53125	NECTIN2	FALSE	TRUE
rs365653	rs365653	RNA_SEQ	CL:0000187	myocyte	Metabolic	0.00101511	0.75	NECTIN2	FALSE	TRUE
rs365653	rs365653	RNA_SEQ	CL:0002324	myoepithelial cell of mammary gland	Barrier	0.00124574	0.9375	NECTIN2	TRUE	TRUE
rs365653	rs365653	RNA_SEQ	CL:0002366	myometrial cell	Other	0.0012689	0.875	NECTIN2	FALSE	TRUE
rs365653	rs365653	RNA_SEQ	CL:0002372	myotube	Metabolic	0.00041308	0.5	NECTIN2	FALSE	TRUE
rs365653	rs365653	ATAC	CL:0000788	naive B cell	Immune	0.0138984	0.6875	NECTIN2	FALSE	TRUE
rs365653	rs365653	RNA_SEQ	CL:0000788	naive B cell	Immune	0.00534439	0.75	NECTIN2	FALSE	TRUE
rs365653	rs365653	ATAC	CL:0000895	naive thymus-derived CD4-positive, alpha-beta T cell	Immune	0.00546559	0.375	NECTIN2	FALSE	TRUE
rs365653	rs365653	RNA_SEQ	CL:0000895	naive thymus-derived CD4-positive, alpha-beta T cell	Immune	0.00164628	0.34375	NECTIN2	FALSE	TRUE
rs365653	rs365653	ATAC	CL:0000900	naive thymus-derived CD8-positive, alpha-beta T cell	Immune	0.00692232	0.40625	NECTIN2	FALSE	TRUE
rs365653	rs365653	RNA_SEQ	CL:0000900	naive thymus-derived CD8-positive, alpha-beta T cell	Immune	0.00241717	0.375	NECTIN2	FALSE	TRUE
rs365653	rs365653	RNA_SEQ	CL:2000094	nasal cavity respiratory epithelium epithelial cell of viscerocranial mucosa	Barrier	0.00184318	0.96875	NECTIN2	TRUE	TRUE
rs365653	rs365653	ATAC	CL:0000623	natural killer cell	Immune	0.00103243	0.0625	NECTIN2	FALSE	TRUE
rs365653	rs365653	RNA_SEQ	CL:0000623	natural killer cell	Immune	0.000639121	0.125	NECTIN2	FALSE	TRUE
rs365653	rs365653	RNA_SEQ	CL:0002319	neural cell	Other	0.00189833	0.75	NECTIN2	FALSE	TRUE
rs365653	rs365653	RNA_SEQ	CL:0011020	neural progenitor cell	CNS	0.00102432	0.65625	NECTIN2	FALSE	TRUE
rs365653	rs365653	RNA_SEQ	CL:0000047	neuronal stem cell	CNS	0.00116547	0.4375	NECTIN2	FALSE	TRUE
rs365653	rs365653	RNA_SEQ	UBERON:0001882	nucleus accumbens	CNS	0.000739912	0.5625	NECTIN2	FALSE	TRUE
rs365653	rs365653	RNA_SEQ	UBERON:0002021	occipital lobe	CNS	0.00112259	0.59375	NECTIN2	FALSE	TRUE
rs365653	rs365653	ATAC	UBERON:0010414	omental fat pad	Metabolic	0.00582107	0.3125	NECTIN2	FALSE	TRUE
rs365653	rs365653	RNA_SEQ	UBERON:0010414	omental fat pad	Metabolic	0.00101706	0.6875	NECTIN2	FALSE	TRUE
rs365653	rs365653	RNA_SEQ	CL:0000062	osteoblast	Other	0.00141817	0.875	NECTIN2	FALSE	TRUE
rs365653	rs365653	RNA_SEQ	CL:0000137	osteocyte	Other	0.00104725	0.53125	NECTIN2	FALSE	TRUE
rs365653	rs365653	RNA_SEQ	UBERON:0001293	outer medulla of kidney	Metabolic	0.000411908	0.53125	NECTIN2	FALSE	TRUE
rs365653	rs365653	ATAC	UBERON:0000992	ovary	Other	0.00783761	0.5	NECTIN2	FALSE	TRUE
rs365653	rs365653	RNA_SEQ	UBERON:0000992	ovary	Other	0.00112131	0.5625	NECTIN2	FALSE	TRUE
rs365653	rs365653	ATAC	UBERON:0001264	pancreas	Metabolic	0.0138629	0.65625	NECTIN2	FALSE	TRUE
rs365653	rs365653	RNA_SEQ	UBERON:0001264	pancreas	Metabolic	0.00149454	0.96875	NECTIN2	TRUE	TRUE
rs365653	rs365653	RNA_SEQ	UBERON:0001872	parietal lobe	CNS	0.000596642	0.625	NECTIN2	FALSE	TRUE
rs365653	rs365653	RNA_SEQ	CL:2000068	pericardium fibroblast	Other	0.00123652	0.8125	NECTIN2	FALSE	TRUE
rs365653	rs365653	RNA_SEQ	CL:2000001	peripheral blood mononuclear cell	Immune	0.000399987	0.46875	NECTIN2	FALSE	TRUE
rs365653	rs365653	RNA_SEQ	UBERON:0000007	pituitary gland	Other	2.62012e-05	0.0625	NECTIN2	FALSE	TRUE
rs365653	rs365653	RNA_SEQ	UBERON:0001987	placenta	Other	0.00197974	0.9375	NECTIN2	TRUE	TRUE
rs365653	rs365653	RNA_SEQ	CL:0002577	placental epithelial cell	Barrier	0.00175241	0.9375	NECTIN2	TRUE	TRUE
rs365653	rs365653	RNA_SEQ	CL:2000078	placental pericyte	Other	0.00158934	1	NECTIN2	TRUE	TRUE
rs365653	rs365653	ATAC	UBERON:0001072	posterior vena cava	Other	0.00623298	0.40625	NECTIN2	FALSE	TRUE
rs365653	rs365653	RNA_SEQ	UBERON:0001072	posterior vena cava	Other	0.00089011	0.4375	NECTIN2	FALSE	TRUE
rs365653	rs365653	RNA_SEQ	CL:0002351	progenitor cell of endocrine pancreas	Metabolic	0.00156075	0.75	NECTIN2	FALSE	TRUE
rs365653	rs365653	RNA_SEQ	UBERON:0002367	prostate gland	Other	0.00135119	0.90625	NECTIN2	TRUE	TRUE
rs365653	rs365653	ATAC	UBERON:0008450	psoas muscle	Metabolic	0.00232863	0.21875	NECTIN2	FALSE	TRUE
rs365653	rs365653	RNA_SEQ	UBERON:0008450	psoas muscle	Metabolic	0.00154356	0.6875	NECTIN2	FALSE	TRUE
rs365653	rs365653	RNA_SEQ	CL:1001568	pulmonary artery endothelial cell	Other	0.000874917	0.75	NECTIN2	FALSE	TRUE
rs365653	rs365653	RNA_SEQ	UBERON:0001874	putamen	CNS	0.000362595	0.46875	NECTIN2	FALSE	TRUE
rs365653	rs365653	RNA_SEQ	CL:0002098	regular cardiac myocyte	Metabolic	0.000980318	0.8125	NECTIN2	FALSE	TRUE
rs365653	rs365653	RNA_SEQ	UBERON:0005270	renal cortex interstitium	Metabolic	0.00113304	0.5625	NECTIN2	FALSE	TRUE
rs365653	rs365653	RNA_SEQ	CL:0002584	renal cortical epithelial cell	Metabolic	0.000876943	0.875	NECTIN2	FALSE	TRUE
rs365653	rs365653	RNA_SEQ	UBERON:0001224	renal pelvis	Metabolic	0.00122305	0.59375	NECTIN2	FALSE	TRUE
rs365653	rs365653	RNA_SEQ	UBERON:0006631	right atrium auricular region	Metabolic	0.00107566	0.53125	NECTIN2	FALSE	TRUE
rs365653	rs365653	ATAC	UBERON:0002078	right cardiac atrium	Metabolic	0.00780042	0.5	NECTIN2	FALSE	TRUE
rs365653	rs365653	RNA_SEQ	UBERON:0002078	right cardiac atrium	Metabolic	0.00094441	0.5	NECTIN2	FALSE	TRUE
rs365653	rs365653	ATAC	UBERON:0001114	right lobe of liver	Metabolic	0.0171986	0.6875	NECTIN2	FALSE	TRUE
rs365653	rs365653	RNA_SEQ	UBERON:0001114	right lobe of liver	Metabolic	0.00196641	0.96875	NECTIN2	TRUE	TRUE
rs365653	rs365653	RNA_SEQ	UBERON:0002167	right lung	Barrier	0.00144815	0.6875	NECTIN2	FALSE	TRUE
rs365653	rs365653	RNA_SEQ	UBERON:0018118	right renal cortex interstitium	Metabolic	0.00115001	0.53125	NECTIN2	FALSE	TRUE
rs365653	rs365653	RNA_SEQ	UBERON:0018116	right renal pelvis	Metabolic	0.00102345	0.53125	NECTIN2	FALSE	TRUE
rs365653	rs365653	ATAC	UBERON:0001322	sciatic nerve	Other	0.00848691	0.46875	NECTIN2	FALSE	TRUE
rs365653	rs365653	RNA_SEQ	UBERON:0001322	sciatic nerve	Other	0.00161234	0.6875	NECTIN2	FALSE	TRUE
rs365653	rs365653	ATAC	UBERON:0001159	sigmoid colon	Barrier	0.00205334	0.28125	NECTIN2	FALSE	TRUE
rs365653	rs365653	RNA_SEQ	UBERON:0001159	sigmoid colon	Barrier	0.00242485	1	NECTIN2	TRUE	TRUE
rs365653	rs365653	RNA_SEQ	CL:0000515	skeletal muscle myoblast	Metabolic	0.000898634	0.53125	NECTIN2	FALSE	TRUE
rs365653	rs365653	RNA_SEQ	CL:0000594	skeletal muscle satellite cell	Metabolic	0.00146126	0.84375	NECTIN2	FALSE	TRUE
rs365653	rs365653	RNA_SEQ	UBERON:0001134	skeletal muscle tissue	Metabolic	0.0015769	0.78125	NECTIN2	FALSE	TRUE
rs365653	rs365653	RNA_SEQ	UBERON:0002097	skin of body	Barrier	0.00159633	0.90625	NECTIN2	TRUE	TRUE
rs365653	rs365653	RNA_SEQ	UBERON:0002108	small intestine	Barrier	0.00482013	1	NECTIN2	TRUE	TRUE
rs365653	rs365653	RNA_SEQ	CL:0000192	smooth muscle cell	Metabolic	0.000735492	0.6875	NECTIN2	FALSE	TRUE
rs365653	rs365653	RNA_SEQ	CL:0002597	smooth muscle cell of bladder	Metabolic	0.000938506	0.78125	NECTIN2	FALSE	TRUE
rs365653	rs365653	RNA_SEQ	CL:0002592	smooth muscle cell of the coronary artery	Metabolic	0.000746359	0.625	NECTIN2	FALSE	TRUE
rs365653	rs365653	RNA_SEQ	CL:0002591	smooth muscle cell of the pulmonary artery	Metabolic	0.000946442	0.8125	NECTIN2	FALSE	TRUE
rs365653	rs365653	RNA_SEQ	CL:0002594	smooth muscle cell of the umbilical artery	Metabolic	0.000778596	0.6875	NECTIN2	FALSE	TRUE
rs365653	rs365653	RNA_SEQ	CL:0002600	smooth muscle cell of trachea	Metabolic	0.00160773	0.84375	NECTIN2	FALSE	TRUE
rs365653	rs365653	RNA_SEQ	UBERON:0002240	spinal cord	CNS	0.000173685	0.25	NECTIN2	FALSE	TRUE
rs365653	rs365653	ATAC	UBERON:0002106	spleen	Immune	0.00736038	0.4375	NECTIN2	FALSE	TRUE
rs365653	rs365653	RNA_SEQ	UBERON:0002106	spleen	Immune	0.000520508	0.34375	NECTIN2	FALSE	TRUE
rs365653	rs365653	ATAC	UBERON:0000945	stomach	Barrier	0.0162501	0.75	NECTIN2	FALSE	TRUE
rs365653	rs365653	RNA_SEQ	UBERON:0000945	stomach	Barrier	0.00225379	0.96875	NECTIN2	TRUE	TRUE
rs365653	rs365653	ATAC	UBERON:0002190	subcutaneous adipose tissue	Metabolic	0.00795174	0.5	NECTIN2	FALSE	TRUE
rs365653	rs365653	RNA_SEQ	UBERON:0002190	subcutaneous adipose tissue	Metabolic	0.00126003	0.65625	NECTIN2	FALSE	TRUE
rs365653	rs365653	RNA_SEQ	CL:0002583	subcutaneous preadipocyte	Metabolic	0.0018081	0.90625	NECTIN2	TRUE	TRUE
rs365653	rs365653	RNA_SEQ	UBERON:0002038	substantia nigra	CNS	0.000169595	0.28125	NECTIN2	FALSE	TRUE
rs365653	rs365653	RNA_SEQ	UBERON:0036149	suprapubic skin	Barrier	0.00219329	1	NECTIN2	TRUE	TRUE
rs365653	rs365653	RNA_SEQ	UBERON:0001871	temporal lobe	CNS	0.00110888	0.625	NECTIN2	FALSE	TRUE
rs365653	rs365653	RNA_SEQ	UBERON:0000473	testis	Other	0.00037249	0.4375	NECTIN2	FALSE	TRUE
rs365653	rs365653	RNA_SEQ	UBERON:0001515	thoracic aorta	Other	0.00103335	0.71875	NECTIN2	FALSE	TRUE
rs365653	rs365653	RNA_SEQ	CL:0002545	thoracic aorta endothelial cell	Other	0.00127733	0.8125	NECTIN2	FALSE	TRUE
rs365653	rs365653	RNA_SEQ	UBERON:0002370	thymus	Immune	2.1259e-05	0.03125	NECTIN2	FALSE	TRUE
rs365653	rs365653	ATAC	UBERON:0002046	thyroid gland	Metabolic	0.0184247	0.8125	NECTIN2	FALSE	TRUE
rs365653	rs365653	RNA_SEQ	UBERON:0002046	thyroid gland	Metabolic	0.000930669	0.8125	NECTIN2	FALSE	TRUE
rs365653	rs365653	ATAC	UBERON:0007610	tibial artery	Other	0.00052913	0.0625	NECTIN2	FALSE	TRUE
rs365653	rs365653	RNA_SEQ	UBERON:0007610	tibial artery	Other	0.000689586	0.375	NECTIN2	FALSE	TRUE
rs365653	rs365653	RNA_SEQ	UBERON:0001323	tibial nerve	Other	0.00121403	0.71875	NECTIN2	FALSE	TRUE
rs365653	rs365653	RNA_SEQ	UBERON:0001723	tongue	Other	0.00216695	0.9375	NECTIN2	TRUE	TRUE
rs365653	rs365653	RNA_SEQ	CL:0000307	tracheal epithelial cell	Barrier	0.00168846	1	NECTIN2	TRUE	TRUE
rs365653	rs365653	ATAC	UBERON:0001157	transverse colon	Barrier	0.0117121	0.46875	NECTIN2	FALSE	TRUE
rs365653	rs365653	RNA_SEQ	UBERON:0001157	transverse colon	Barrier	0.0033671	1	NECTIN2	TRUE	TRUE
rs365653	rs365653	RNA_SEQ	CL:0000169	type B pancreatic cell	Metabolic	0.00189857	0.9375	NECTIN2	TRUE	TRUE
rs365653	rs365653	RNA_SEQ	UBERON:0002331	umbilical cord	Other	0.00123183	0.96875	NECTIN2	TRUE	TRUE
rs365653	rs365653	ATAC	UBERON:0008952	upper lobe of left lung	Barrier	0.00844542	0.65625	NECTIN2	FALSE	TRUE
rs365653	rs365653	RNA_SEQ	UBERON:0008952	upper lobe of left lung	Barrier	0.00114375	0.875	NECTIN2	FALSE	TRUE
rs365653	rs365653	ATAC	UBERON:0002170	upper lobe of right lung	Barrier	0.0223425	0.84375	NECTIN2	FALSE	TRUE
rs365653	rs365653	RNA_SEQ	UBERON:0002170	upper lobe of right lung	Barrier	0.00143111	0.875	NECTIN2	FALSE	TRUE
rs365653	rs365653	ATAC	UBERON:0000056	ureter	Other	0.0141842	0.71875	NECTIN2	FALSE	TRUE
rs365653	rs365653	RNA_SEQ	UBERON:0000056	ureter	Other	0.00232019	0.96875	NECTIN2	TRUE	TRUE
rs365653	rs365653	RNA_SEQ	UBERON:0001255	urinary bladder	Barrier	0.00151836	0.75	NECTIN2	FALSE	TRUE
rs365653	rs365653	RNA_SEQ	CL:0002601	uterine smooth muscle cell	Metabolic	0.000865899	0.78125	NECTIN2	FALSE	TRUE
rs365653	rs365653	ATAC	UBERON:0000995	uterus	Other	0.00295528	0.5	NECTIN2	FALSE	TRUE
rs365653	rs365653	RNA_SEQ	UBERON:0000995	uterus	Other	0.00108863	0.53125	NECTIN2	FALSE	TRUE
rs365653	rs365653	RNA_SEQ	UBERON:0000996	vagina	Other	0.00205387	0.96875	NECTIN2	TRUE	TRUE
rs365653	rs365653	RNA_SEQ	CL:0002543	vein endothelial cell	Other	0.00104221	0.8125	NECTIN2	FALSE	TRUE
rs365653	rs365653	RNA_SEQ	UBERON:0013756	venous blood	Immune	0.000527442	0.28125	NECTIN2	FALSE	TRUE
rs3752241	rs3752241	RNA_SEQ	UBERON:0001954	Ammon's horn	Other	0.00100052	0.59375	ABCA7	FALSE	FALSE
rs3752241	rs3752241	ATAC	CL:0000236	B cell	Immune	0.0284112	0.6875	ABCA7	FALSE	FALSE
rs3752241	rs3752241	RNA_SEQ	CL:0000236	B cell	Immune	0.00110213	0.75	ABCA7	FALSE	FALSE
rs3752241	rs3752241	RNA_SEQ	UBERON:0006469	C1 segment of cervical spinal cord	CNS	0.00132449	0.59375	ABCA7	FALSE	FALSE
rs3752241	rs3752241	RNA_SEQ	CL:0001054	CD14-positive monocyte	Immune	0.00479462	0.90625	ABCA7	TRUE	FALSE
rs3752241	rs3752241	ATAC	CL:0000792	CD4-positive, CD25-positive, alpha-beta regulatory T cell	Immune	0.0171639	0.5625	ABCA7	FALSE	FALSE
rs3752241	rs3752241	RNA_SEQ	CL:0000792	CD4-positive, CD25-positive, alpha-beta regulatory T cell	Immune	0.000996323	0.5	ABCA7	FALSE	FALSE
rs3752241	rs3752241	ATAC	CL:0000624	CD4-positive, alpha-beta T cell	Immune	0.0222219	0.375	ABCA7	FALSE	FALSE
rs3752241	rs3752241	RNA_SEQ	CL:0000624	CD4-positive, alpha-beta T cell	Immune	0.000934015	0.59375	ABCA7	FALSE	FALSE
rs3752241	rs3752241	RNA_SEQ	CL:0000897	CD4-positive, alpha-beta memory T cell	Immune	0.000908342	0.5	ABCA7	FALSE	FALSE
rs3752241	rs3752241	ATAC	CL:0000625	CD8-positive, alpha-beta T cell	Immune	0.00202179	0.0625	ABCA7	FALSE	FALSE
rs3752241	rs3752241	RNA_SEQ	CL:0000625	CD8-positive, alpha-beta T cell	Immune	0.000936255	0.625	ABCA7	FALSE	FALSE
rs3752241	rs3752241	RNA_SEQ	CL:0000909	CD8-positive, alpha-beta memory T cell	Immune	0.00107773	0.53125	ABCA7	FALSE	FALSE
rs3752241	rs3752241	RNA_SEQ	CL:0001053	IgD-negative memory B cell	Immune	0.00127848	0.59375	ABCA7	FALSE	FALSE
rs3752241	rs3752241	RNA_SEQ	UBERON:0001211	Peyer's patch	Other	2.6534e-05	0.0625	ABCA7	FALSE	FALSE
rs3752241	rs3752241	RNA_SEQ	CL:0000121	Purkinje cell	Other	0.00283162	0.65625	ABCA7	FALSE	FALSE
rs3752241	rs3752241	ATAC	CL:0000084	T-cell	Immune	0.013772	0.34375	ABCA7	FALSE	FALSE
rs3752241	rs3752241	RNA_SEQ	CL:0000084	T-cell	Immune	0.000713194	0.6875	ABCA7	FALSE	FALSE
rs3752241	rs3752241	ATAC	CL:0000899	T-helper 17 cell	Immune	0.0138445	0.28125	ABCA7	FALSE	FALSE
rs3752241	rs3752241	RNA_SEQ	CL:0000899	T-helper 17 cell	Immune	0.00106722	0.625	ABCA7	FALSE	FALSE
rs3752241	rs3752241	RNA_SEQ	UBERON:0001013	adipose tissue	Metabolic	0.00087444	0.625	ABCA7	FALSE	FALSE
rs3752241	rs3752241	ATAC	UBERON:0002369	adrenal gland	Metabolic	0.00714986	0.78125	ABCA7	FALSE	FALSE
rs3752241	rs3752241	RNA_SEQ	UBERON:0002369	adrenal gland	Metabolic	0.000457923	0.1875	ABCA7	FALSE	FALSE
rs3752241	rs3752241	RNA_SEQ	CL:0002368	airway epithelial cell	Barrier	0.000198563	0.09375	ABCA7	FALSE	FALSE
rs3752241	rs3752241	RNA_SEQ	UBERON:0000305	amnion	Other	0.000878255	0.25	ABCA7	FALSE	FALSE
rs3752241	rs3752241	RNA_SEQ	UBERON:0001876	amygdala	CNS	0.000853062	0.59375	ABCA7	FALSE	FALSE
rs3752241	rs3752241	RNA_SEQ	UBERON:0009835	anterior cingulate cortex	CNS	0.000979543	0.625	ABCA7	FALSE	FALSE
rs3752241	rs3752241	RNA_SEQ	UBERON:0006330	anterior lingual gland	Other	0.000276605	0.15625	ABCA7	FALSE	FALSE
rs3752241	rs3752241	RNA_SEQ	UBERON:0000947	aorta	Other	0.000545144	0.4375	ABCA7	FALSE	FALSE
rs3752241	rs3752241	RNA_SEQ	CL:0002539	aortic smooth muscle cell	Metabolic	0.00151849	0.40625	ABCA7	FALSE	FALSE
rs3752241	rs3752241	RNA_SEQ	CL:2000007	articular chondrocyte of knee joint	Other	0.00161354	0.4375	ABCA7	FALSE	FALSE
rs3752241	rs3752241	RNA_SEQ	UBERON:0001496	ascending aorta	Other	0.000573556	0.15625	ABCA7	FALSE	FALSE
rs3752241	rs3752241	RNA_SEQ	CL:0000127	astrocyte	CNS	0.00196401	0.40625	ABCA7	FALSE	FALSE
rs3752241	rs3752241	ATAC	UBERON:0002394	bile duct	Other	0.0058101	0.71875	ABCA7	FALSE	FALSE
rs3752241	rs3752241	RNA_SEQ	CL:2000040	bladder microvascular endothelial cell	Barrier	0.000252644	0.0625	ABCA7	FALSE	FALSE
rs3752241	rs3752241	ATAC	UBERON:0001150	body of pancreas	Metabolic	0.00495799	0.59375	ABCA7	FALSE	FALSE
rs3752241	rs3752241	RNA_SEQ	UBERON:0001150	body of pancreas	Metabolic	0.000332077	0.21875	ABCA7	FALSE	FALSE
rs3752241	rs3752241	RNA_SEQ	UBERON:0000955	brain	CNS	0.00122364	0.34375	ABCA7	FALSE	FALSE
rs3752241	rs3752241	ATAC	UBERON:0008367	breast epithelium	Barrier	0.00313139	0.375	ABCA7	FALSE	FALSE
rs3752241	rs3752241	RNA_SEQ	UBERON:0008367	breast epithelium	Barrier	0.000151535	0.125	ABCA7	FALSE	FALSE
rs3752241	rs3752241	RNA_SEQ	CL:0002328	bronchial epithelial cell	Barrier	0.000663598	0.125	ABCA7	FALSE	FALSE
rs3752241	rs3752241	RNA_SEQ	CL:0002598	bronchial smooth muscle cell	Metabolic	0.00190099	0.5	ABCA7	FALSE	FALSE
rs3752241	rs3752241	RNA_SEQ	CL:2000093	bronchus fibroblast of lung	Barrier	0.0011975	0.25	ABCA7	FALSE	FALSE
rs3752241	rs3752241	RNA_SEQ	UBERON:0000019	camera-type eye	Other	0.000394901	0.21875	ABCA7	FALSE	FALSE
rs3752241	rs3752241	RNA_SEQ	CL:2000067	cardiac atrium fibroblast	Metabolic	0.0017124	0.375	ABCA7	FALSE	FALSE
rs3752241	rs3752241	RNA_SEQ	CL:0000746	cardiac muscle cell	Metabolic	0.000677566	0.25	ABCA7	FALSE	FALSE
rs3752241	rs3752241	ATAC	UBERON:0002099	cardiac septum	Metabolic	0.00478522	0.34375	ABCA7	FALSE	FALSE
rs3752241	rs3752241	RNA_SEQ	UBERON:0002099	cardiac septum	Metabolic	0.000408332	0.125	ABCA7	FALSE	FALSE
rs3752241	rs3752241	RNA_SEQ	CL:2000066	cardiac ventricle fibroblast	Metabolic	0.00188669	0.375	ABCA7	FALSE	FALSE
rs3752241	rs3752241	RNA_SEQ	UBERON:0001873	caudate nucleus	CNS	0.000866751	0.5	ABCA7	FALSE	FALSE
rs3752241	rs3752241	ATAC	CL:0000907	central memory CD8-positive, alpha-beta T cell	Immune	0.0265427	0.21875	ABCA7	FALSE	FALSE
rs3752241	rs3752241	RNA_SEQ	UBERON:0002245	cerebellar hemisphere	CNS	0.0011261	0.65625	ABCA7	FALSE	FALSE
rs3752241	rs3752241	RNA_SEQ	UBERON:0002037	cerebellum	CNS	0.000550267	0.34375	ABCA7	FALSE	FALSE
rs3752241	rs3752241	RNA_SEQ	CL:0000138	chondrocyte	Other	0.00140556	0.375	ABCA7	FALSE	FALSE
rs3752241	rs3752241	RNA_SEQ	UBERON:0003124	chorion	Other	0.000235558	0.09375	ABCA7	FALSE	FALSE
rs3752241	rs3752241	RNA_SEQ	UBERON:0007106	chorionic villus	Other	0.000900467	0.28125	ABCA7	FALSE	FALSE
rs3752241	rs3752241	ATAC	UBERON:0000317	colonic mucosa	Barrier	0.00860262	0.6875	ABCA7	FALSE	FALSE
rs3752241	rs3752241	RNA_SEQ	UBERON:0000317	colonic mucosa	Barrier	0.000418743	0.15625	ABCA7	FALSE	FALSE
rs3752241	rs3752241	RNA_SEQ	CL:0001059	common myeloid progenitor, CD34-positive	Immune	0.00199294	0.75	ABCA7	FALSE	FALSE
rs3752241	rs3752241	RNA_SEQ	UBERON:0001621	coronary artery	Other	0.000244816	0.125	ABCA7	FALSE	FALSE
rs3752241	rs3752241	RNA_SEQ	UBERON:0001225	cortex of kidney	Metabolic	0.00011158	0.0625	ABCA7	FALSE	FALSE
rs3752241	rs3752241	RNA_SEQ	CL:2000010	dermis blood vessel endothelial cell	Barrier	0.000358502	0.09375	ABCA7	FALSE	FALSE
rs3752241	rs3752241	RNA_SEQ	CL:2000011	dermis lymphatic vessel endothelial cell	Barrier	0.000164986	0.03125	ABCA7	FALSE	FALSE
rs3752241	rs3752241	RNA_SEQ	CL:2000041	dermis microvascular lymphatic vessel endothelial cell	Barrier	0.000171264	0.09375	ABCA7	FALSE	FALSE
rs3752241	rs3752241	RNA_SEQ	UBERON:0001894	diencephalon	CNS	0.000619888	0.21875	ABCA7	FALSE	FALSE
rs3752241	rs3752241	RNA_SEQ	UBERON:0009834	dorsolateral prefrontal cortex	CNS	0.00100118	0.5625	ABCA7	FALSE	FALSE
rs3752241	rs3752241	RNA_SEQ	UBERON:0012249	ectocervix	Barrier	0.000529965	0.3125	ABCA7	FALSE	FALSE
rs3752241	rs3752241	RNA_SEQ	CL:0000221	ectodermal cell	Other	0.000218511	0.09375	ABCA7	FALSE	FALSE
rs3752241	rs3752241	ATAC	CL:0000913	effector memory CD8-positive, alpha-beta T cell	Immune	0.0392958	0.25	ABCA7	FALSE	FALSE
rs3752241	rs3752241	RNA_SEQ	UBERON:0000458	endocervix	Barrier	0.00105309	0.4375	ABCA7	FALSE	FALSE
rs3752241	rs3752241	RNA_SEQ	UBERON:0000016	endocrine pancreas	Metabolic	8.00689e-05	0.0625	ABCA7	FALSE	FALSE
rs3752241	rs3752241	RNA_SEQ	CL:0000223	endodermal cell	Other	0.00011162	0.0625	ABCA7	FALSE	FALSE
rs3752241	rs3752241	RNA_SEQ	CL:0000115	endothelial cell	Other	0.00108604	0.5	ABCA7	FALSE	FALSE
rs3752241	rs3752241	RNA_SEQ	CL:2000018	endothelial cell of coronary artery	Other	0.00026385	0.09375	ABCA7	FALSE	FALSE
rs3752241	rs3752241	RNA_SEQ	CL:0002618	endothelial cell of umbilical vein	Other	0.000283837	0.09375	ABCA7	FALSE	FALSE
rs3752241	rs3752241	RNA_SEQ	CL:0010003	epithelial cell of alveolus of lung	Barrier	0.00191156	0.34375	ABCA7	FALSE	FALSE
rs3752241	rs3752241	RNA_SEQ	CL:0002306	epithelial cell of proximal tubule	Barrier	0.000458121	0.125	ABCA7	FALSE	FALSE
rs3752241	rs3752241	RNA_SEQ	CL:0010002	epithelial cell of umbilical artery	Barrier	0.000276168	0.03125	ABCA7	FALSE	FALSE
rs3752241	rs3752241	RNA_SEQ	UBERON:0001043	esophagus	Barrier	0.000383337	0.3125	ABCA7	FALSE	FALSE
rs3752241	rs3752241	ATAC	UBERON:0002469	esophagus mucosa	Barrier	0.0124596	0.84375	ABCA7	FALSE	FALSE
rs3752241	rs3752241	RNA_SEQ	UBERON:0002469	esophagus mucosa	Barrier	0.0005759	0.21875	ABCA7	FALSE	FALSE
rs3752241	rs3752241	RNA_SEQ	UBERON:0004648	esophagus muscularis mucosa	Barrier	0.000203669	0.03125	ABCA7	FALSE	FALSE
rs3752241	rs3752241	RNA_SEQ	UBERON:0006920	esophagus squamous epithelium	Barrier	0.000450234	0.21875	ABCA7	FALSE	FALSE
rs3752241	rs3752241	ATAC	UBERON:0003889	fallopian tube	Other	0.016494	0.96875	ABCA7	TRUE	FALSE
rs3752241	rs3752241	RNA_SEQ	UBERON:0003889	fallopian tube	Other	0.000504255	0.34375	ABCA7	FALSE	FALSE
rs3752241	rs3752241	RNA_SEQ	CL:0002551	fibroblast of dermis	Barrier	0.00176716	0.375	ABCA7	FALSE	FALSE
rs3752241	rs3752241	RNA_SEQ	CL:0002553	fibroblast of lung	Barrier	0.00132994	0.3125	ABCA7	FALSE	FALSE
rs3752241	rs3752241	RNA_SEQ	CL:2000013	fibroblast of skin of abdomen	Barrier	0.00142129	0.3125	ABCA7	FALSE	FALSE
rs3752241	rs3752241	RNA_SEQ	CL:0011022	fibroblast of skin of back	Barrier	0.000917912	0.1875	ABCA7	FALSE	FALSE
rs3752241	rs3752241	RNA_SEQ	CL:0002547	fibroblast of the aortic adventitia	Other	0.00183821	0.5	ABCA7	FALSE	FALSE
rs3752241	rs3752241	RNA_SEQ	CL:0002558	fibroblast of villous mesenchyme	Other	0.00145427	0.40625	ABCA7	FALSE	FALSE
rs3752241	rs3752241	RNA_SEQ	UBERON:0003662	forelimb muscle	Metabolic	7.51813e-05	0.0625	ABCA7	FALSE	FALSE
rs3752241	rs3752241	RNA_SEQ	CL:1001608	foreskin fibroblast	Barrier	0.00160929	0.375	ABCA7	FALSE	FALSE
rs3752241	rs3752241	ATAC	CL:1001606	foreskin keratinocyte	Barrier	0.0164259	0.9375	ABCA7	TRUE	FALSE
rs3752241	rs3752241	RNA_SEQ	CL:1001606	foreskin keratinocyte	Barrier	0.000154356	0.03125	ABCA7	FALSE	FALSE
rs3752241	rs3752241	RNA_SEQ	CL:2000045	foreskin melanocyte	Barrier	0.000564337	0.125	ABCA7	FALSE	FALSE
rs3752241	rs3752241	RNA_SEQ	UBERON:0001870	frontal cortex	CNS	0.000701934	0.25	ABCA7	FALSE	FALSE
rs3752241	rs3752241	ATAC	UBERON:0011907	gastrocnemius medialis	Other	8.4877e-05	0.03125	ABCA7	FALSE	FALSE
rs3752241	rs3752241	RNA_SEQ	UBERON:0011907	gastrocnemius medialis	Other	0.000907719	0.3125	ABCA7	FALSE	FALSE
rs3752241	rs3752241	ATAC	UBERON:0004550	gastroesophageal sphincter	Metabolic	0.00469844	0.5	ABCA7	FALSE	FALSE
rs3752241	rs3752241	RNA_SEQ	UBERON:0004550	gastroesophageal sphincter	Metabolic	0.000324845	0.09375	ABCA7	FALSE	FALSE
rs3752241	rs3752241	RNA_SEQ	CL:0002188	glomerular endothelial cell	Other	0.000203371	0.09375	ABCA7	FALSE	FALSE
rs3752241	rs3752241	RNA_SEQ	CL:0000679	glutamatergic neuron	CNS	0.000928124	0.75	ABCA7	FALSE	FALSE
rs3752241	rs3752241	RNA_SEQ	CL:0000346	hair follicle dermal papilla cell	Other	0.00164056	0.3125	ABCA7	FALSE	FALSE
rs3752241	rs3752241	RNA_SEQ	CL:2000092	hair follicular keratinocyte	Barrier	0.000235836	0.0625	ABCA7	FALSE	FALSE
rs3752241	rs3752241	RNA_SEQ	UBERON:0000948	heart	Metabolic	0.000410199	0.125	ABCA7	FALSE	FALSE
rs3752241	rs3752241	ATAC	UBERON:0002084	heart left ventricle	Metabolic	0.0106778	0.875	ABCA7	FALSE	FALSE
rs3752241	rs3752241	RNA_SEQ	UBERON:0002084	heart left ventricle	Metabolic	0.000306825	0.0625	ABCA7	FALSE	FALSE
rs3752241	rs3752241	ATAC	UBERON:0002080	heart right ventricle	Metabolic	0.00934394	0.8125	ABCA7	FALSE	FALSE
rs3752241	rs3752241	RNA_SEQ	UBERON:0002080	heart right ventricle	Metabolic	0.000406464	0.15625	ABCA7	FALSE	FALSE
rs3752241	rs3752241	RNA_SEQ	CL:0000837	hematopoietic multipotent progenitor cell	Immune	0.00140683	0.59375	ABCA7	FALSE	FALSE
rs3752241	rs3752241	RNA_SEQ	CL:0000182	hepatocyte	Metabolic	0.00120799	0.34375	ABCA7	FALSE	FALSE
rs3752241	rs3752241	RNA_SEQ	UBERON:0003663	hindlimb muscle	Metabolic	9.0162e-05	0.0625	ABCA7	FALSE	FALSE
rs3752241	rs3752241	RNA_SEQ	UBERON:0001898	hypothalamus	CNS	0.00074029	0.4375	ABCA7	FALSE	FALSE
rs3752241	rs3752241	RNA_SEQ	CL:0000823	immature natural killer cell	Immune	0.00175774	0.46875	ABCA7	FALSE	FALSE
rs3752241	rs3752241	RNA_SEQ	CL:0000312	keratinocyte	Barrier	0.000283003	0.09375	ABCA7	FALSE	FALSE
rs3752241	rs3752241	ATAC	UBERON:0002113	kidney	Metabolic	0.00516367	0.625	ABCA7	FALSE	FALSE
rs3752241	rs3752241	RNA_SEQ	UBERON:0002113	kidney	Metabolic	0.000284771	0.125	ABCA7	FALSE	FALSE
rs3752241	rs3752241	RNA_SEQ	CL:0002518	kidney epithelial cell	Metabolic	0.000382145	0.0625	ABCA7	FALSE	FALSE
rs3752241	rs3752241	RNA_SEQ	UBERON:0000059	large intestine	Barrier	0.000525475	0.34375	ABCA7	FALSE	FALSE
rs3752241	rs3752241	ATAC	UBERON:0002079	left cardiac atrium	Metabolic	0.00675837	0.5	ABCA7	FALSE	FALSE
rs3752241	rs3752241	RNA_SEQ	UBERON:0002079	left cardiac atrium	Metabolic	0.000865777	0.34375	ABCA7	FALSE	FALSE
rs3752241	rs3752241	ATAC	UBERON:0008971	left colon	Barrier	0.0108682	0.625	ABCA7	FALSE	FALSE
rs3752241	rs3752241	RNA_SEQ	UBERON:0008971	left colon	Barrier	0.000144482	0.09375	ABCA7	FALSE	FALSE
rs3752241	rs3752241	RNA_SEQ	UBERON:0004538	left kidney	Metabolic	0.000273705	0.21875	ABCA7	FALSE	FALSE
rs3752241	rs3752241	ATAC	UBERON:0001115	left lobe of liver	Metabolic	0.00873184	0.71875	ABCA7	FALSE	FALSE
rs3752241	rs3752241	RNA_SEQ	UBERON:0001115	left lobe of liver	Metabolic	5.3525e-05	0.0625	ABCA7	FALSE	FALSE
rs3752241	rs3752241	ATAC	UBERON:0002168	left lung	Barrier	0.0105766	0.8125	ABCA7	FALSE	FALSE
rs3752241	rs3752241	RNA_SEQ	UBERON:0002168	left lung	Barrier	0.000819008	0.625	ABCA7	FALSE	FALSE
rs3752241	rs3752241	RNA_SEQ	UBERON:0018117	left renal cortex interstitium	Metabolic	0.000186841	0.0625	ABCA7	FALSE	FALSE
rs3752241	rs3752241	RNA_SEQ	UBERON:0018115	left renal pelvis	Metabolic	0.000103156	0.0625	ABCA7	FALSE	FALSE
rs3752241	rs3752241	RNA_SEQ	UBERON:0006566	left ventricle myocardium	Metabolic	0.000385324	0.25	ABCA7	FALSE	FALSE
rs3752241	rs3752241	ATAC	UBERON:0002107	liver	Metabolic	0.010348	0.84375	ABCA7	FALSE	FALSE
rs3752241	rs3752241	RNA_SEQ	UBERON:0002107	liver	Metabolic	0.000893354	0.46875	ABCA7	FALSE	FALSE
rs3752241	rs3752241	RNA_SEQ	UBERON:0004264	lower leg skin	Barrier	0.000184357	0.15625	ABCA7	FALSE	FALSE
rs3752241	rs3752241	ATAC	UBERON:0008953	lower lobe of left lung	Barrier	0.00896136	0.71875	ABCA7	FALSE	FALSE
rs3752241	rs3752241	RNA_SEQ	UBERON:0008953	lower lobe of left lung	Barrier	0.00184365	0.71875	ABCA7	FALSE	FALSE
rs3752241	rs3752241	ATAC	UBERON:0002171	lower lobe of right lung	Barrier	0.00685183	0.625	ABCA7	FALSE	FALSE
rs3752241	rs3752241	RNA_SEQ	UBERON:0002171	lower lobe of right lung	Barrier	0.00191728	0.8125	ABCA7	FALSE	FALSE
rs3752241	rs3752241	RNA_SEQ	CL:0002326	luminal epithelial cell of mammary gland	Barrier	1.89145e-05	0.03125	ABCA7	FALSE	FALSE
rs3752241	rs3752241	ATAC	UBERON:0002048	lung	Barrier	0.0067083	0.6875	ABCA7	FALSE	FALSE
rs3752241	rs3752241	RNA_SEQ	UBERON:0002048	lung	Barrier	0.000530432	0.5	ABCA7	FALSE	FALSE
rs3752241	rs3752241	RNA_SEQ	CL:2000016	lung microvascular endothelial cell	Barrier	0.000332514	0.125	ABCA7	FALSE	FALSE
rs3752241	rs3752241	RNA_SEQ	CL:0002327	mammary epithelial cell	Barrier	0.000415603	0.09375	ABCA7	FALSE	FALSE
rs3752241	rs3752241	RNA_SEQ	CL:2000071	mammary microvascular endothelial cell	Barrier	0.000503937	0.1875	ABCA7	FALSE	FALSE
rs3752241	rs3752241	RNA_SEQ	CL:0002451	mammary stem cell	Barrier	0.000815471	0.125	ABCA7	FALSE	FALSE
rs3752241	rs3752241	RNA_SEQ	CL:1000458	melanocyte of skin	Barrier	0.000290553	0.0625	ABCA7	FALSE	FALSE
rs3752241	rs3752241	ATAC	CL:0000787	memory B cell	Immune	0.0169824	0.375	ABCA7	FALSE	FALSE
rs3752241	rs3752241	RNA_SEQ	CL:0000650	mesangial cell	Metabolic	0.000706871	0.09375	ABCA7	FALSE	FALSE
rs3752241	rs3752241	RNA_SEQ	CL:0000134	mesenchymal stem cell	Other	0.000963291	0.21875	ABCA7	FALSE	FALSE
rs3752241	rs3752241	RNA_SEQ	CL:0002568	mesenchymal stem cell of Wharton's jelly	Other	0.00153462	0.3125	ABCA7	FALSE	FALSE
rs3752241	rs3752241	RNA_SEQ	CL:0002570	mesenchymal stem cell of adipose	Metabolic	0.00148837	0.28125	ABCA7	FALSE	FALSE
rs3752241	rs3752241	RNA_SEQ	CL:0002540	mesenchymal stem cell of the bone marrow	Immune	0.00118581	0.28125	ABCA7	FALSE	FALSE
rs3752241	rs3752241	ATAC	UBERON:0015143	mesenteric fat pad	Metabolic	0.0047315	0.5625	ABCA7	FALSE	FALSE
rs3752241	rs3752241	RNA_SEQ	UBERON:0015143	mesenteric fat pad	Metabolic	0.00170008	0.59375	ABCA7	FALSE	FALSE
rs3752241	rs3752241	RNA_SEQ	CL:0011019	mesothelial cell of epicardium	Barrier	0.00117771	0.5	ABCA7	FALSE	FALSE
rs3752241	rs3752241	RNA_SEQ	CL:0000842	mononuclear cell	Immune	0.00177884	0.6875	ABCA7	FALSE	FALSE
rs3752241	rs3752241	ATAC	UBERON:0004992	mucosa of descending colon	Barrier	0.00997972	0.625	ABCA7	FALSE	FALSE
rs3752241	rs3752241	RNA_SEQ	UBERON:0004992	mucosa of descending colon	Barrier	0.000166774	0.125	ABCA7	FALSE	FALSE
rs3752241	rs3752241	ATAC	UBERON:0005033	mucosa of gallbladder	Barrier	0.00234063	0.09375	ABCA7	FALSE	FALSE
rs3752241	rs3752241	RNA_SEQ	UBERON:0005033	mucosa of gallbladder	Barrier	3.81668e-05	0.03125	ABCA7	FALSE	FALSE
rs3752241	rs3752241	ATAC	UBERON:0001259	mucosa of urinary bladder	Barrier	0.0124348	0.8125	ABCA7	FALSE	FALSE
rs3752241	rs3752241	RNA_SEQ	UBERON:0001499	muscle of arm	Metabolic	0.00057896	0.25	ABCA7	FALSE	FALSE
rs3752241	rs3752241	RNA_SEQ	UBERON:0002324	muscle of back	Metabolic	4.51803e-05	0.125	ABCA7	FALSE	FALSE
rs3752241	rs3752241	RNA_SEQ	UBERON:0001383	muscle of leg	Metabolic	0.000749429	0.28125	ABCA7	FALSE	FALSE
rs3752241	rs3752241	RNA_SEQ	UBERON:0001774	muscle of trunk	Metabolic	0.000243028	0.09375	ABCA7	FALSE	FALSE
rs3752241	rs3752241	RNA_SEQ	CL:0000187	myocyte	Metabolic	0.000525634	0.09375	ABCA7	FALSE	FALSE
rs3752241	rs3752241	RNA_SEQ	CL:0002324	myoepithelial cell of mammary gland	Barrier	0.000534852	0.15625	ABCA7	FALSE	FALSE
rs3752241	rs3752241	RNA_SEQ	CL:0002366	myometrial cell	Other	0.00136296	0.3125	ABCA7	FALSE	FALSE
rs3752241	rs3752241	RNA_SEQ	CL:0002372	myotube	Metabolic	0.00128555	0.1875	ABCA7	FALSE	FALSE
rs3752241	rs3752241	ATAC	CL:0000788	naive B cell	Immune	0.0201117	0.5625	ABCA7	FALSE	FALSE
rs3752241	rs3752241	RNA_SEQ	CL:0000788	naive B cell	Immune	0.00169158	0.5625	ABCA7	FALSE	FALSE
rs3752241	rs3752241	ATAC	CL:0000895	naive thymus-derived CD4-positive, alpha-beta T cell	Immune	0.00536553	0.1875	ABCA7	FALSE	FALSE
rs3752241	rs3752241	RNA_SEQ	CL:0000895	naive thymus-derived CD4-positive, alpha-beta T cell	Immune	0.000793048	0.4375	ABCA7	FALSE	FALSE
rs3752241	rs3752241	ATAC	CL:0000900	naive thymus-derived CD8-positive, alpha-beta T cell	Immune	0.011967	0.1875	ABCA7	FALSE	FALSE
rs3752241	rs3752241	RNA_SEQ	CL:0000900	naive thymus-derived CD8-positive, alpha-beta T cell	Immune	0.00042778	0.21875	ABCA7	FALSE	FALSE
rs3752241	rs3752241	RNA_SEQ	CL:2000094	nasal cavity respiratory epithelium epithelial cell of viscerocranial mucosa	Barrier	0.000565092	0.125	ABCA7	FALSE	FALSE
rs3752241	rs3752241	ATAC	CL:0000623	natural killer cell	Immune	0.0258272	0.40625	ABCA7	FALSE	FALSE
rs3752241	rs3752241	RNA_SEQ	CL:0000623	natural killer cell	Immune	0.00142882	0.84375	ABCA7	FALSE	FALSE
rs3752241	rs3752241	RNA_SEQ	CL:0002319	neural cell	Other	0.00061365	0.28125	ABCA7	FALSE	FALSE
rs3752241	rs3752241	RNA_SEQ	CL:0011020	neural progenitor cell	CNS	0.000271877	0.0625	ABCA7	FALSE	FALSE
rs3752241	rs3752241	RNA_SEQ	CL:0000047	neuronal stem cell	CNS	8.64665e-05	0.0625	ABCA7	FALSE	FALSE
rs3752241	rs3752241	RNA_SEQ	UBERON:0001882	nucleus accumbens	CNS	0.000874798	0.53125	ABCA7	FALSE	FALSE
rs3752241	rs3752241	RNA_SEQ	UBERON:0002021	occipital lobe	CNS	0.000427008	0.15625	ABCA7	FALSE	FALSE
rs3752241	rs3752241	ATAC	UBERON:0010414	omental fat pad	Metabolic	0.0100873	0.84375	ABCA7	FALSE	FALSE
rs3752241	rs3752241	RNA_SEQ	UBERON:0010414	omental fat pad	Metabolic	0.0007629	0.5625	ABCA7	FALSE	FALSE
rs3752241	rs3752241	RNA_SEQ	CL:0000062	osteoblast	Other	0.00139523	0.34375	ABCA7	FALSE	FALSE
rs3752241	rs3752241	RNA_SEQ	CL:0000137	osteocyte	Other	0.00121828	0.40625	ABCA7	FALSE	FALSE
rs3752241	rs3752241	RNA_SEQ	UBERON:0001293	outer medulla of kidney	Metabolic	3.45508e-05	0.09375	ABCA7	FALSE	FALSE
rs3752241	rs3752241	ATAC	UBERON:0000992	ovary	Other	0.00492891	0.375	ABCA7	FALSE	FALSE
rs3752241	rs3752241	RNA_SEQ	UBERON:0000992	ovary	Other	0.00106524	0.46875	ABCA7	FALSE	FALSE
rs3752241	rs3752241	ATAC	UBERON:0001264	pancreas	Metabolic	0.00367101	0.46875	ABCA7	FALSE	FALSE
rs3752241	rs3752241	RNA_SEQ	UBERON:0001264	pancreas	Metabolic	0.000251378	0.1875	ABCA7	FALSE	FALSE
rs3752241	rs3752241	RNA_SEQ	UBERON:0001872	parietal lobe	CNS	0.000334342	0.15625	ABCA7	FALSE	FALSE
rs3752241	rs3752241	RNA_SEQ	CL:2000068	pericardium fibroblast	Other	0.00190369	0.375	ABCA7	FALSE	FALSE
rs3752241	rs3752241	RNA_SEQ	CL:2000001	peripheral blood mononuclear cell	Immune	0.001495	0.5625	ABCA7	FALSE	FALSE
rs3752241	rs3752241	RNA_SEQ	UBERON:0000007	pituitary gland	Other	0.000448227	0.28125	ABCA7	FALSE	FALSE
rs3752241	rs3752241	RNA_SEQ	UBERON:0001987	placenta	Other	0.00147674	0.59375	ABCA7	FALSE	FALSE
rs3752241	rs3752241	RNA_SEQ	CL:0002577	placental epithelial cell	Barrier	0.00085326	0.1875	ABCA7	FALSE	FALSE
rs3752241	rs3752241	RNA_SEQ	CL:2000078	placental pericyte	Other	0.00102528	0.21875	ABCA7	FALSE	FALSE
rs3752241	rs3752241	ATAC	UBERON:0001072	posterior vena cava	Other	0.00124486	0.125	ABCA7	FALSE	FALSE
rs3752241	rs3752241	RNA_SEQ	UBERON:0001072	posterior vena cava	Other	0.00056688	0.1875	ABCA7	FALSE	FALSE
rs3752241	rs3752241	RNA_SEQ	CL:0002351	progenitor cell of endocrine pancreas	Metabolic	0.000352979	0.28125	ABCA7	FALSE	FALSE
rs3752241	rs3752241	RNA_SEQ	UBERON:0002367	prostate gland	Other	0.000589818	0.28125	ABCA7	FALSE	FALSE
rs3752241	rs3752241	ATAC	UBERON:0008450	psoas muscle	Metabolic	0.00127856	0.15625	ABCA7	FALSE	FALSE
rs3752241	rs3752241	RNA_SEQ	UBERON:0008450	psoas muscle	Metabolic	0.00132795	0.46875	ABCA7	FALSE	FALSE
rs3752241	rs3752241	RNA_SEQ	CL:1001568	pulmonary artery endothelial cell	Other	0.000128428	0.03125	ABCA7	FALSE	FALSE
rs3752241	rs3752241	RNA_SEQ	UBERON:0001874	putamen	CNS	0.000926415	0.625	ABCA7	FALSE	FALSE
rs3752241	rs3752241	RNA_SEQ	CL:0002098	regular cardiac myocyte	Metabolic	0.00172559	0.40625	ABCA7	FALSE	FALSE
rs3752241	rs3752241	RNA_SEQ	UBERON:0005270	renal cortex interstitium	Metabolic	0.000224113	0.0625	ABCA7	FALSE	FALSE
rs3752241	rs3752241	RNA_SEQ	CL:0002584	renal cortical epithelial cell	Metabolic	0.000608166	0.15625	ABCA7	FALSE	FALSE
rs3752241	rs3752241	RNA_SEQ	UBERON:0001224	renal pelvis	Metabolic	0.000338395	0.125	ABCA7	FALSE	FALSE
rs3752241	rs3752241	RNA_SEQ	UBERON:0006631	right atrium auricular region	Metabolic	0.000139157	0.0625	ABCA7	FALSE	FALSE
rs3752241	rs3752241	ATAC	UBERON:0002078	right cardiac atrium	Metabolic	0.00432634	0.40625	ABCA7	FALSE	FALSE
rs3752241	rs3752241	RNA_SEQ	UBERON:0002078	right cardiac atrium	Metabolic	0.000440121	0.09375	ABCA7	FALSE	FALSE
rs3752241	rs3752241	ATAC	UBERON:0001114	right lobe of liver	Metabolic	0.00706895	0.59375	ABCA7	FALSE	FALSE
rs3752241	rs3752241	RNA_SEQ	UBERON:0001114	right lobe of liver	Metabolic	5.87304e-05	0.0625	ABCA7	FALSE	FALSE
rs3752241	rs3752241	RNA_SEQ	UBERON:0002167	right lung	Barrier	0.000629425	0.4375	ABCA7	FALSE	FALSE
rs3752241	rs3752241	RNA_SEQ	UBERON:0018118	right renal cortex interstitium	Metabolic	0.000169754	0.0625	ABCA7	FALSE	FALSE
rs3752241	rs3752241	RNA_SEQ	UBERON:0018116	right renal pelvis	Metabolic	9.33806e-05	0.03125	ABCA7	FALSE	FALSE
rs3752241	rs3752241	ATAC	UBERON:0001322	sciatic nerve	Other	0.009353	0.8125	ABCA7	FALSE	FALSE
rs3752241	rs3752241	RNA_SEQ	UBERON:0001322	sciatic nerve	Other	9.50893e-05	0.0625	ABCA7	FALSE	FALSE
rs3752241	rs3752241	ATAC	UBERON:0001159	sigmoid colon	Barrier	0.00146103	0.15625	ABCA7	FALSE	FALSE
rs3752241	rs3752241	RNA_SEQ	UBERON:0001159	sigmoid colon	Barrier	0.000118203	0.0625	ABCA7	FALSE	FALSE
rs3752241	rs3752241	RNA_SEQ	CL:0000515	skeletal muscle myoblast	Metabolic	0.00041302	0.09375	ABCA7	FALSE	FALSE
rs3752241	rs3752241	RNA_SEQ	CL:0000594	skeletal muscle satellite cell	Metabolic	0.00159685	0.375	ABCA7	FALSE	FALSE
rs3752241	rs3752241	RNA_SEQ	UBERON:0001134	skeletal muscle tissue	Metabolic	0.000640551	0.28125	ABCA7	FALSE	FALSE
rs3752241	rs3752241	RNA_SEQ	UBERON:0002097	skin of body	Barrier	0.000116348	0.0625	ABCA7	FALSE	FALSE
rs3752241	rs3752241	RNA_SEQ	UBERON:0002108	small intestine	Barrier	0.000121673	0.125	ABCA7	FALSE	FALSE
rs3752241	rs3752241	RNA_SEQ	CL:0000192	smooth muscle cell	Metabolic	0.00169881	0.34375	ABCA7	FALSE	FALSE
rs3752241	rs3752241	RNA_SEQ	CL:0002597	smooth muscle cell of bladder	Metabolic	0.00194621	0.40625	ABCA7	FALSE	FALSE
rs3752241	rs3752241	RNA_SEQ	CL:0002592	smooth muscle cell of the coronary artery	Metabolic	0.00146	0.40625	ABCA7	FALSE	FALSE
rs3752241	rs3752241	RNA_SEQ	CL:0002591	smooth muscle cell of the pulmonary artery	Metabolic	0.00203371	0.4375	ABCA7	FALSE	FALSE
rs3752241	rs3752241	RNA_SEQ	CL:0002594	smooth muscle cell of the umbilical artery	Metabolic	0.00206876	0.5	ABCA7	FALSE	FALSE
rs3752241	rs3752241	RNA_SEQ	CL:0002600	smooth muscle cell of trachea	Metabolic	0.00224527	0.5	ABCA7	FALSE	FALSE
rs3752241	rs3752241	RNA_SEQ	UBERON:0002240	spinal cord	CNS	3.83059e-05	0.0625	ABCA7	FALSE	FALSE
rs3752241	rs3752241	ATAC	UBERON:0002106	spleen	Immune	0.0160704	0.90625	ABCA7	TRUE	FALSE
rs3752241	rs3752241	RNA_SEQ	UBERON:0002106	spleen	Immune	0.00170065	0.75	ABCA7	FALSE	FALSE
rs3752241	rs3752241	ATAC	UBERON:0000945	stomach	Barrier	0.00530672	0.4375	ABCA7	FALSE	FALSE
rs3752241	rs3752241	RNA_SEQ	UBERON:0000945	stomach	Barrier	0.000274301	0.21875	ABCA7	FALSE	FALSE
rs3752241	rs3752241	ATAC	UBERON:0002190	subcutaneous adipose tissue	Metabolic	0.00231107	0.25	ABCA7	FALSE	FALSE
rs3752241	rs3752241	RNA_SEQ	UBERON:0002190	subcutaneous adipose tissue	Metabolic	0.00088052	0.59375	ABCA7	FALSE	FALSE
rs3752241	rs3752241	RNA_SEQ	CL:0002583	subcutaneous preadipocyte	Metabolic	0.00163054	0.40625	ABCA7	FALSE	FALSE
rs3752241	rs3752241	RNA_SEQ	UBERON:0002038	substantia nigra	CNS	0.00121454	0.625	ABCA7	FALSE	FALSE
rs3752241	rs3752241	RNA_SEQ	UBERON:0036149	suprapubic skin	Barrier	8.43803e-05	0.09375	ABCA7	FALSE	FALSE
rs3752241	rs3752241	RNA_SEQ	UBERON:0001871	temporal lobe	CNS	0.000510852	0.1875	ABCA7	FALSE	FALSE
rs3752241	rs3752241	RNA_SEQ	UBERON:0000473	testis	Other	0.000908494	0.40625	ABCA7	FALSE	FALSE
rs3752241	rs3752241	RNA_SEQ	UBERON:0001515	thoracic aorta	Other	0.000397682	0.15625	ABCA7	FALSE	FALSE
rs3752241	rs3752241	RNA_SEQ	CL:0002545	thoracic aorta endothelial cell	Other	0.000231663	0.0625	ABCA7	FALSE	FALSE
rs3752241	rs3752241	RNA_SEQ	UBERON:0002370	thymus	Immune	0.00128257	0.625	ABCA7	FALSE	FALSE
rs3752241	rs3752241	ATAC	UBERON:0002046	thyroid gland	Metabolic	0.0114414	0.6875	ABCA7	FALSE	FALSE
rs3752241	rs3752241	RNA_SEQ	UBERON:0002046	thyroid gland	Metabolic	0.000397821	0.21875	ABCA7	FALSE	FALSE
rs3752241	rs3752241	ATAC	UBERON:0007610	tibial artery	Other	0.00896184	0.90625	ABCA7	TRUE	FALSE
rs3752241	rs3752241	RNA_SEQ	UBERON:0007610	tibial artery	Other	0.000246525	0.09375	ABCA7	FALSE	FALSE
rs3752241	rs3752241	RNA_SEQ	UBERON:0001323	tibial nerve	Other	0.000658055	0.375	ABCA7	FALSE	FALSE
rs3752241	rs3752241	RNA_SEQ	UBERON:0001723	tongue	Other	0.000660499	0.15625	ABCA7	FALSE	FALSE
rs3752241	rs3752241	RNA_SEQ	CL:0000307	tracheal epithelial cell	Barrier	0.000938614	0.1875	ABCA7	FALSE	FALSE
rs3752241	rs3752241	ATAC	UBERON:0001157	transverse colon	Barrier	0.00453726	0.375	ABCA7	FALSE	FALSE
rs3752241	rs3752241	RNA_SEQ	UBERON:0001157	transverse colon	Barrier	7.88867e-05	0.09375	ABCA7	FALSE	FALSE
rs3752241	rs3752241	RNA_SEQ	CL:0000169	type B pancreatic cell	Metabolic	0.000166297	0.03125	ABCA7	FALSE	FALSE
rs3752241	rs3752241	RNA_SEQ	UBERON:0002331	umbilical cord	Other	0.00137512	0.40625	ABCA7	FALSE	FALSE
rs3752241	rs3752241	ATAC	UBERON:0008952	upper lobe of left lung	Barrier	0.00611305	0.65625	ABCA7	FALSE	FALSE
rs3752241	rs3752241	RNA_SEQ	UBERON:0008952	upper lobe of left lung	Barrier	0.0010465	0.5625	ABCA7	FALSE	FALSE
rs3752241	rs3752241	ATAC	UBERON:0002170	upper lobe of right lung	Barrier	0.00971286	0.84375	ABCA7	FALSE	FALSE
rs3752241	rs3752241	RNA_SEQ	UBERON:0002170	upper lobe of right lung	Barrier	0.00155199	0.6875	ABCA7	FALSE	FALSE
rs3752241	rs3752241	ATAC	UBERON:0000056	ureter	Other	0.00574382	0.53125	ABCA7	FALSE	FALSE
rs3752241	rs3752241	RNA_SEQ	UBERON:0000056	ureter	Other	2.28882e-05	0.03125	ABCA7	FALSE	FALSE
rs3752241	rs3752241	RNA_SEQ	UBERON:0001255	urinary bladder	Barrier	0.000364039	0.1875	ABCA7	FALSE	FALSE
rs3752241	rs3752241	RNA_SEQ	CL:0002601	uterine smooth muscle cell	Metabolic	0.00201615	0.46875	ABCA7	FALSE	FALSE
rs3752241	rs3752241	ATAC	UBERON:0000995	uterus	Other	0.0041186	0.4375	ABCA7	FALSE	FALSE
rs3752241	rs3752241	RNA_SEQ	UBERON:0000995	uterus	Other	0.00105564	0.4375	ABCA7	FALSE	FALSE
rs3752241	rs3752241	RNA_SEQ	UBERON:0000996	vagina	Other	0.000262449	0.15625	ABCA7	FALSE	FALSE
rs3752241	rs3752241	RNA_SEQ	CL:0002543	vein endothelial cell	Other	4.76837e-06	0.03125	ABCA7	FALSE	FALSE
rs3752241	rs3752241	RNA_SEQ	UBERON:0013756	venous blood	Immune	0.00417292	0.6875	ABCA7	FALSE	FALSE
rs41290100	rs41290100	RNA_SEQ	UBERON:0001954	Ammon's horn	Other	0.000913441	0.375	NECTIN2	FALSE	TRUE
rs41290100	rs41290100	ATAC	CL:0000236	B cell	Immune	0.0114459	0.78125	NECTIN2	FALSE	TRUE
rs41290100	rs41290100	RNA_SEQ	CL:0000236	B cell	Immune	0.00175222	0.84375	NECTIN2	FALSE	TRUE
rs41290100	rs41290100	RNA_SEQ	UBERON:0006469	C1 segment of cervical spinal cord	CNS	0.000643293	0.3125	NECTIN2	FALSE	TRUE
rs41290100	rs41290100	RNA_SEQ	CL:0001054	CD14-positive monocyte	Immune	0.00393073	0.71875	NECTIN2	FALSE	TRUE
rs41290100	rs41290100	ATAC	CL:0000792	CD4-positive, CD25-positive, alpha-beta regulatory T cell	Immune	0.00646464	0.5	NECTIN2	FALSE	TRUE
rs41290100	rs41290100	RNA_SEQ	CL:0000792	CD4-positive, CD25-positive, alpha-beta regulatory T cell	Immune	0.000763416	0.46875	NECTIN2	FALSE	TRUE
rs41290100	rs41290100	ATAC	CL:0000624	CD4-positive, alpha-beta T cell	Immune	0.00434907	0.46875	NECTIN2	FALSE	TRUE
rs41290100	rs41290100	RNA_SEQ	CL:0000624	CD4-positive, alpha-beta T cell	Immune	9.13938e-05	0.09375	NECTIN2	FALSE	TRUE
rs41290100	rs41290100	RNA_SEQ	CL:0000897	CD4-positive, alpha-beta memory T cell	Immune	0.000948668	0.59375	NECTIN2	FALSE	TRUE
rs41290100	rs41290100	ATAC	CL:0000625	CD8-positive, alpha-beta T cell	Immune	0.00729791	0.59375	NECTIN2	FALSE	TRUE
rs41290100	rs41290100	RNA_SEQ	CL:0000625	CD8-positive, alpha-beta T cell	Immune	0.000326594	0.0625	NECTIN2	FALSE	TRUE
rs41290100	rs41290100	RNA_SEQ	CL:0000909	CD8-positive, alpha-beta memory T cell	Immune	0.000949701	0.53125	NECTIN2	FALSE	TRUE
rs41290100	rs41290100	RNA_SEQ	CL:0001053	IgD-negative memory B cell	Immune	0.00275532	0.9375	NECTIN2	TRUE	TRUE
rs41290100	rs41290100	RNA_SEQ	UBERON:0001211	Peyer's patch	Other	0.000659767	0.84375	NECTIN2	FALSE	TRUE
rs41290100	rs41290100	RNA_SEQ	CL:0000121	Purkinje cell	Other	0.00200669	0.4375	NECTIN2	FALSE	TRUE
rs41290100	rs41290100	ATAC	CL:0000084	T-cell	Immune	0.00128555	0.15625	NECTIN2	FALSE	TRUE
rs41290100	rs41290100	RNA_SEQ	CL:0000084	T-cell	Immune	0.000491222	0.4375	NECTIN2	FALSE	TRUE
rs41290100	rs41290100	ATAC	CL:0000899	T-helper 17 cell	Immune	0.00176326	0.1875	NECTIN2	FALSE	TRUE
rs41290100	rs41290100	RNA_SEQ	CL:0000899	T-helper 17 cell	Immune	0.000432889	0.0625	NECTIN2	FALSE	TRUE
rs41290100	rs41290100	RNA_SEQ	UBERON:0001013	adipose tissue	Metabolic	0.000469506	0.34375	NECTIN2	FALSE	TRUE
rs41290100	rs41290100	ATAC	UBERON:0002369	adrenal gland	Metabolic	0.00108528	0.09375	NECTIN2	FALSE	TRUE
rs41290100	rs41290100	RNA_SEQ	UBERON:0002369	adrenal gland	Metabolic	0.000445124	0.28125	NECTIN2	FALSE	TRUE
rs41290100	rs41290100	RNA_SEQ	CL:0002368	airway epithelial cell	Barrier	0.000485301	0.28125	NECTIN2	FALSE	TRUE
rs41290100	rs41290100	RNA_SEQ	UBERON:0000305	amnion	Other	0.00107086	0.3125	NECTIN2	FALSE	TRUE
rs41290100	rs41290100	RNA_SEQ	UBERON:0001876	amygdala	CNS	0.000863075	0.40625	NECTIN2	FALSE	TRUE
rs41290100	rs41290100	RNA_SEQ	UBERON:0009835	anterior cingulate cortex	CNS	0.0010226	0.46875	NECTIN2	FALSE	TRUE
rs41290100	rs41290100	RNA_SEQ	UBERON:0006330	anterior lingual gland	Other	0.000231276	0.3125	NECTIN2	FALSE	TRUE
rs41290100	rs41290100	RNA_SEQ	UBERON:0000947	aorta	Other	0.000424074	0.25	NECTIN2	FALSE	TRUE
rs41290100	rs41290100	RNA_SEQ	CL:0002539	aortic smooth muscle cell	Metabolic	0.00093658	0.4375	NECTIN2	FALSE	TRUE
rs41290100	rs41290100	RNA_SEQ	CL:2000007	articular chondrocyte of knee joint	Other	0.000561396	0.3125	NECTIN2	FALSE	TRUE
rs41290100	rs41290100	RNA_SEQ	UBERON:0001496	ascending aorta	Other	0.000405967	0.15625	NECTIN2	FALSE	TRUE
rs41290100	rs41290100	RNA_SEQ	CL:0000127	astrocyte	CNS	0.000677347	0.375	NECTIN2	FALSE	TRUE
rs41290100	rs41290100	ATAC	UBERON:0002394	bile duct	Other	0.00471846	0.34375	NECTIN2	FALSE	TRUE
rs41290100	rs41290100	RNA_SEQ	CL:2000040	bladder microvascular endothelial cell	Barrier	0.000762443	0.375	NECTIN2	FALSE	TRUE
rs41290100	rs41290100	ATAC	UBERON:0001150	body of pancreas	Metabolic	0.0131721	0.6875	NECTIN2	FALSE	TRUE
rs41290100	rs41290100	RNA_SEQ	UBERON:0001150	body of pancreas	Metabolic	0.000791755	0.8125	NECTIN2	FALSE	TRUE
rs41290100	rs41290100	RNA_SEQ	UBERON:0000955	brain	CNS	0.000590404	0.6875	NECTIN2	FALSE	TRUE
rs41290100	rs41290100	ATAC	UBERON:0008367	breast epithelium	Barrier	0.000914097	0.0625	NECTIN2	FALSE	TRUE
rs41290100	rs41290100	RNA_SEQ	UBERON:0008367	breast epithelium	Barrier	0.000236655	0.1875	NECTIN2	FALSE	TRUE
rs41290100	rs41290100	RNA_SEQ	CL:0002328	bronchial epithelial cell	Barrier	0.000507854	0.375	NECTIN2	FALSE	TRUE
rs41290100	rs41290100	RNA_SEQ	CL:0002598	bronchial smooth muscle cell	Metabolic	0.000168636	0.28125	NECTIN2	FALSE	TRUE
rs41290100	rs41290100	RNA_SEQ	CL:2000093	bronchus fibroblast of lung	Barrier	0.000246763	0.1875	NECTIN2	FALSE	TRUE
rs41290100	rs41290100	RNA_SEQ	UBERON:0000019	camera-type eye	Other	0.000291407	0.3125	NECTIN2	FALSE	TRUE
rs41290100	rs41290100	RNA_SEQ	CL:2000067	cardiac atrium fibroblast	Metabolic	0.000542363	0.34375	NECTIN2	FALSE	TRUE
rs41290100	rs41290100	RNA_SEQ	CL:0000746	cardiac muscle cell	Metabolic	0.000477086	0.21875	NECTIN2	FALSE	TRUE
rs41290100	rs41290100	ATAC	UBERON:0002099	cardiac septum	Metabolic	0.00524155	0.34375	NECTIN2	FALSE	TRUE
rs41290100	rs41290100	RNA_SEQ	UBERON:0002099	cardiac septum	Metabolic	0.000626554	0.125	NECTIN2	FALSE	TRUE
rs41290100	rs41290100	RNA_SEQ	CL:2000066	cardiac ventricle fibroblast	Metabolic	0.000292758	0.25	NECTIN2	FALSE	TRUE
rs41290100	rs41290100	RNA_SEQ	UBERON:0001873	caudate nucleus	CNS	0.000905057	0.4375	NECTIN2	FALSE	TRUE
rs41290100	rs41290100	ATAC	CL:0000907	central memory CD8-positive, alpha-beta T cell	Immune	0.00361125	0.34375	NECTIN2	FALSE	TRUE
rs41290100	rs41290100	RNA_SEQ	UBERON:0002245	cerebellar hemisphere	CNS	0.0013833	0.75	NECTIN2	FALSE	TRUE
rs41290100	rs41290100	RNA_SEQ	UBERON:0002037	cerebellum	CNS	0.000910169	0.75	NECTIN2	FALSE	TRUE
rs41290100	rs41290100	RNA_SEQ	CL:0000138	chondrocyte	Other	0.000832975	0.40625	NECTIN2	FALSE	TRUE
rs41290100	rs41290100	RNA_SEQ	UBERON:0003124	chorion	Other	0.00105856	0.40625	NECTIN2	FALSE	TRUE
rs41290100	rs41290100	RNA_SEQ	UBERON:0007106	chorionic villus	Other	0.000931978	0.40625	NECTIN2	FALSE	TRUE
rs41290100	rs41290100	ATAC	UBERON:0000317	colonic mucosa	Barrier	0.0225066	0.71875	NECTIN2	FALSE	TRUE
rs41290100	rs41290100	RNA_SEQ	UBERON:0000317	colonic mucosa	Barrier	0.000778993	0.8125	NECTIN2	FALSE	TRUE
rs41290100	rs41290100	RNA_SEQ	CL:0001059	common myeloid progenitor, CD34-positive	Immune	0.00195421	1	NECTIN2	TRUE	TRUE
rs41290100	rs41290100	RNA_SEQ	UBERON:0001621	coronary artery	Other	0.000842035	0.28125	NECTIN2	FALSE	TRUE
rs41290100	rs41290100	RNA_SEQ	UBERON:0001225	cortex of kidney	Metabolic	0.000716348	0.625	NECTIN2	FALSE	TRUE
rs41290100	rs41290100	RNA_SEQ	CL:2000010	dermis blood vessel endothelial cell	Barrier	0.000863989	0.375	NECTIN2	FALSE	TRUE
rs41290100	rs41290100	RNA_SEQ	CL:2000011	dermis lymphatic vessel endothelial cell	Barrier	0.000925779	0.28125	NECTIN2	FALSE	TRUE
rs41290100	rs41290100	RNA_SEQ	CL:2000041	dermis microvascular lymphatic vessel endothelial cell	Barrier	0.000804583	0.28125	NECTIN2	FALSE	TRUE
rs41290100	rs41290100	RNA_SEQ	UBERON:0001894	diencephalon	CNS	0.0010589	0.75	NECTIN2	FALSE	TRUE
rs41290100	rs41290100	RNA_SEQ	UBERON:0009834	dorsolateral prefrontal cortex	CNS	0.0011536	0.375	NECTIN2	FALSE	TRUE
rs41290100	rs41290100	RNA_SEQ	UBERON:0012249	ectocervix	Barrier	0.000148118	0.1875	NECTIN2	FALSE	TRUE
rs41290100	rs41290100	RNA_SEQ	CL:0000221	ectodermal cell	Other	0.000395656	0.46875	NECTIN2	FALSE	TRUE
rs41290100	rs41290100	ATAC	CL:0000913	effector memory CD8-positive, alpha-beta T cell	Immune	0.000245651	0.09375	NECTIN2	FALSE	TRUE
rs41290100	rs41290100	RNA_SEQ	UBERON:0000458	endocervix	Barrier	0.000332713	0.21875	NECTIN2	FALSE	TRUE
rs41290100	rs41290100	RNA_SEQ	UBERON:0000016	endocrine pancreas	Metabolic	0.00151545	0.75	NECTIN2	FALSE	TRUE
rs41290100	rs41290100	RNA_SEQ	CL:0000223	endodermal cell	Other	0.000342051	0.46875	NECTIN2	FALSE	TRUE
rs41290100	rs41290100	RNA_SEQ	CL:0000115	endothelial cell	Other	0.000244498	0.21875	NECTIN2	FALSE	TRUE
rs41290100	rs41290100	RNA_SEQ	CL:2000018	endothelial cell of coronary artery	Other	0.000580529	0.28125	NECTIN2	FALSE	TRUE
rs41290100	rs41290100	RNA_SEQ	CL:0002618	endothelial cell of umbilical vein	Other	0.000589867	0.21875	NECTIN2	FALSE	TRUE
rs41290100	rs41290100	RNA_SEQ	CL:0010003	epithelial cell of alveolus of lung	Barrier	0.000424465	0.375	NECTIN2	FALSE	TRUE
rs41290100	rs41290100	RNA_SEQ	CL:0002306	epithelial cell of proximal tubule	Barrier	0.000850081	0.46875	NECTIN2	FALSE	TRUE
rs41290100	rs41290100	RNA_SEQ	CL:0010002	epithelial cell of umbilical artery	Barrier	0.000650346	0.28125	NECTIN2	FALSE	TRUE
rs41290100	rs41290100	RNA_SEQ	UBERON:0001043	esophagus	Barrier	0.000189558	0.3125	NECTIN2	FALSE	TRUE
rs41290100	rs41290100	ATAC	UBERON:0002469	esophagus mucosa	Barrier	4.11669e-05	0.03125	NECTIN2	FALSE	TRUE
rs41290100	rs41290100	RNA_SEQ	UBERON:0002469	esophagus mucosa	Barrier	0.000321209	0.53125	NECTIN2	FALSE	TRUE
rs41290100	rs41290100	RNA_SEQ	UBERON:0004648	esophagus muscularis mucosa	Barrier	0.000692857	0.25	NECTIN2	FALSE	TRUE
rs41290100	rs41290100	RNA_SEQ	UBERON:0006920	esophagus squamous epithelium	Barrier	9.12348e-05	0.1875	NECTIN2	FALSE	TRUE
rs41290100	rs41290100	ATAC	UBERON:0003889	fallopian tube	Other	0.0034976	0.25	NECTIN2	FALSE	TRUE
rs41290100	rs41290100	RNA_SEQ	UBERON:0003889	fallopian tube	Other	0.000456711	0.34375	NECTIN2	FALSE	TRUE
rs41290100	rs41290100	RNA_SEQ	CL:0002551	fibroblast of dermis	Barrier	0.000191172	0.15625	NECTIN2	FALSE	TRUE
rs41290100	rs41290100	RNA_SEQ	CL:0002553	fibroblast of lung	Barrier	0.000641276	0.40625	NECTIN2	FALSE	TRUE
rs41290100	rs41290100	RNA_SEQ	CL:2000013	fibroblast of skin of abdomen	Barrier	0.00071458	0.34375	NECTIN2	FALSE	TRUE
rs41290100	rs41290100	RNA_SEQ	CL:0011022	fibroblast of skin of back	Barrier	0.00120429	0.40625	NECTIN2	FALSE	TRUE
rs41290100	rs41290100	RNA_SEQ	CL:0002547	fibroblast of the aortic adventitia	Other	0.000320375	0.3125	NECTIN2	FALSE	TRUE
rs41290100	rs41290100	RNA_SEQ	CL:0002558	fibroblast of villous mesenchyme	Other	0.000536581	0.28125	NECTIN2	FALSE	TRUE
rs41290100	rs41290100	RNA_SEQ	UBERON:0003662	forelimb muscle	Metabolic	0.000310456	0.1875	NECTIN2	FALSE	TRUE
rs41290100	rs41290100	RNA_SEQ	CL:1001608	foreskin fibroblast	Barrier	0.000250419	0.34375	NECTIN2	FALSE	TRUE
rs41290100	rs41290100	ATAC	CL:1001606	foreskin keratinocyte	Barrier	0.00745646	0.40625	NECTIN2	FALSE	TRUE
rs41290100	rs41290100	RNA_SEQ	CL:1001606	foreskin keratinocyte	Barrier	0.000518411	0.1875	NECTIN2	FALSE	TRUE
rs41290100	rs41290100	RNA_SEQ	CL:2000045	foreskin melanocyte	Barrier	0.00036633	0.21875	NECTIN2	FALSE	TRUE
rs41290100	rs41290100	RNA_SEQ	UBERON:0001870	frontal cortex	CNS	0.000965516	0.625	NECTIN2	FALSE	TRUE
rs41290100	rs41290100	ATAC	UBERON:0011907	gastrocnemius medialis	Other	0.00943502	0.78125	NECTIN2	FALSE	TRUE
rs41290100	rs41290100	RNA_SEQ	UBERON:0011907	gastrocnemius medialis	Other	0.000377268	0.1875	NECTIN2	FALSE	TRUE
rs41290100	rs41290100	ATAC	UBERON:0004550	gastroesophageal sphincter	Metabolic	0.00114202	0.1875	NECTIN2	FALSE	TRUE
rs41290100	rs41290100	RNA_SEQ	UBERON:0004550	gastroesophageal sphincter	Metabolic	0.00065952	0.3125	NECTIN2	FALSE	TRUE
rs41290100	rs41290100	RNA_SEQ	CL:0002188	glomerular endothelial cell	Other	0.000846465	0.3125	NECTIN2	FALSE	TRUE
rs41290100	rs41290100	RNA_SEQ	CL:0000679	glutamatergic neuron	CNS	0.000475603	0.71875	NECTIN2	FALSE	TRUE
rs41290100	rs41290100	RNA_SEQ	CL:0000346	hair follicle dermal papilla cell	Other	0.000607764	0.3125	NECTIN2	FALSE	TRUE
rs41290100	rs41290100	RNA_SEQ	CL:2000092	hair follicular keratinocyte	Barrier	0.00049905	0.1875	NECTIN2	FALSE	TRUE
rs41290100	rs41290100	RNA_SEQ	UBERON:0000948	heart	Metabolic	0.000722021	0.125	NECTIN2	FALSE	TRUE
rs41290100	rs41290100	ATAC	UBERON:0002084	heart left ventricle	Metabolic	0.00502888	0.28125	NECTIN2	FALSE	TRUE
rs41290100	rs41290100	RNA_SEQ	UBERON:0002084	heart left ventricle	Metabolic	0.000417762	0.125	NECTIN2	FALSE	TRUE
rs41290100	rs41290100	ATAC	UBERON:0002080	heart right ventricle	Metabolic	0.00686423	0.34375	NECTIN2	FALSE	TRUE
rs41290100	rs41290100	RNA_SEQ	UBERON:0002080	heart right ventricle	Metabolic	0.000306785	0.125	NECTIN2	FALSE	TRUE
rs41290100	rs41290100	RNA_SEQ	CL:0000837	hematopoietic multipotent progenitor cell	Immune	0.000966186	1	NECTIN2	TRUE	TRUE
rs41290100	rs41290100	RNA_SEQ	CL:0000182	hepatocyte	Metabolic	0.00100978	0.6875	NECTIN2	FALSE	TRUE
rs41290100	rs41290100	RNA_SEQ	UBERON:0003663	hindlimb muscle	Metabolic	0.000348171	0.15625	NECTIN2	FALSE	TRUE
rs41290100	rs41290100	RNA_SEQ	UBERON:0001898	hypothalamus	CNS	0.000800451	0.4375	NECTIN2	FALSE	TRUE
rs41290100	rs41290100	RNA_SEQ	CL:0000823	immature natural killer cell	Immune	0.00227594	0.8125	NECTIN2	FALSE	TRUE
rs41290100	rs41290100	RNA_SEQ	CL:0000312	keratinocyte	Barrier	0.000473052	0.1875	NECTIN2	FALSE	TRUE
rs41290100	rs41290100	ATAC	UBERON:0002113	kidney	Metabolic	0.00129827	0.09375	NECTIN2	FALSE	TRUE
rs41290100	rs41290100	RNA_SEQ	UBERON:0002113	kidney	Metabolic	0.000786573	0.625	NECTIN2	FALSE	TRUE
rs41290100	rs41290100	RNA_SEQ	CL:0002518	kidney epithelial cell	Metabolic	0.000990589	0.5625	NECTIN2	FALSE	TRUE
rs41290100	rs41290100	RNA_SEQ	UBERON:0000059	large intestine	Barrier	0.0010764	0.90625	NECTIN2	TRUE	TRUE
rs41290100	rs41290100	ATAC	UBERON:0002079	left cardiac atrium	Metabolic	0.00589355	0.25	NECTIN2	FALSE	TRUE
rs41290100	rs41290100	RNA_SEQ	UBERON:0002079	left cardiac atrium	Metabolic	0.000389854	0.15625	NECTIN2	FALSE	TRUE
rs41290100	rs41290100	ATAC	UBERON:0008971	left colon	Barrier	0.0281873	0.6875	NECTIN2	FALSE	TRUE
rs41290100	rs41290100	RNA_SEQ	UBERON:0008971	left colon	Barrier	0.000568887	0.65625	NECTIN2	FALSE	TRUE
rs41290100	rs41290100	RNA_SEQ	UBERON:0004538	left kidney	Metabolic	0.000999133	0.5625	NECTIN2	FALSE	TRUE
rs41290100	rs41290100	ATAC	UBERON:0001115	left lobe of liver	Metabolic	0.0256904	0.71875	NECTIN2	FALSE	TRUE
rs41290100	rs41290100	RNA_SEQ	UBERON:0001115	left lobe of liver	Metabolic	0.00124774	0.90625	NECTIN2	TRUE	TRUE
rs41290100	rs41290100	ATAC	UBERON:0002168	left lung	Barrier	0.00568453	0.3125	NECTIN2	FALSE	TRUE
rs41290100	rs41290100	RNA_SEQ	UBERON:0002168	left lung	Barrier	0.000382105	0.3125	NECTIN2	FALSE	TRUE
rs41290100	rs41290100	RNA_SEQ	UBERON:0018117	left renal cortex interstitium	Metabolic	0.000846624	0.5	NECTIN2	FALSE	TRUE
rs41290100	rs41290100	RNA_SEQ	UBERON:0018115	left renal pelvis	Metabolic	0.000990868	0.5	NECTIN2	FALSE	TRUE
rs41290100	rs41290100	RNA_SEQ	UBERON:0006566	left ventricle myocardium	Metabolic	0.000522991	0.125	NECTIN2	FALSE	TRUE
rs41290100	rs41290100	ATAC	UBERON:0002107	liver	Metabolic	0.0120595	0.6875	NECTIN2	FALSE	TRUE
rs41290100	rs41290100	RNA_SEQ	UBERON:0002107	liver	Metabolic	0.000915671	0.84375	NECTIN2	FALSE	TRUE
rs41290100	rs41290100	RNA_SEQ	UBERON:0004264	lower leg skin	Barrier	0.000312921	0.21875	NECTIN2	FALSE	TRUE
rs41290100	rs41290100	ATAC	UBERON:0008953	lower lobe of left lung	Barrier	0.00497739	0.28125	NECTIN2	FALSE	TRUE
rs41290100	rs41290100	RNA_SEQ	UBERON:0008953	lower lobe of left lung	Barrier	4.93328e-05	0.09375	NECTIN2	FALSE	TRUE
rs41290100	rs41290100	ATAC	UBERON:0002171	lower lobe of right lung	Barrier	0.00198253	0.21875	NECTIN2	FALSE	TRUE
rs41290100	rs41290100	RNA_SEQ	UBERON:0002171	lower lobe of right lung	Barrier	9.91821e-05	0.125	NECTIN2	FALSE	TRUE
rs41290100	rs41290100	RNA_SEQ	CL:0002326	luminal epithelial cell of mammary gland	Barrier	0.00124208	0.59375	NECTIN2	FALSE	TRUE
rs41290100	rs41290100	ATAC	UBERON:0002048	lung	Barrier	0.0018843	0.1875	NECTIN2	FALSE	TRUE
rs41290100	rs41290100	RNA_SEQ	UBERON:0002048	lung	Barrier	0.000325508	0.4375	NECTIN2	FALSE	TRUE
rs41290100	rs41290100	RNA_SEQ	CL:2000016	lung microvascular endothelial cell	Barrier	0.000750283	0.28125	NECTIN2	FALSE	TRUE
rs41290100	rs41290100	RNA_SEQ	CL:0002327	mammary epithelial cell	Barrier	0.000790449	0.1875	NECTIN2	FALSE	TRUE
rs41290100	rs41290100	RNA_SEQ	CL:2000071	mammary microvascular endothelial cell	Barrier	0.000847936	0.21875	NECTIN2	FALSE	TRUE
rs41290100	rs41290100	RNA_SEQ	CL:0002451	mammary stem cell	Barrier	0.00139801	0.40625	NECTIN2	FALSE	TRUE
rs41290100	rs41290100	RNA_SEQ	CL:1000458	melanocyte of skin	Barrier	0.000413229	0.25	NECTIN2	FALSE	TRUE
rs41290100	rs41290100	ATAC	CL:0000787	memory B cell	Immune	0.00285188	0.1875	NECTIN2	FALSE	TRUE
rs41290100	rs41290100	RNA_SEQ	CL:0000650	mesangial cell	Metabolic	0.000817657	0.375	NECTIN2	FALSE	TRUE
rs41290100	rs41290100	RNA_SEQ	CL:0000134	mesenchymal stem cell	Other	0.000815034	0.46875	NECTIN2	FALSE	TRUE
rs41290100	rs41290100	RNA_SEQ	CL:0002568	mesenchymal stem cell of Wharton's jelly	Other	0.000631183	0.34375	NECTIN2	FALSE	TRUE
rs41290100	rs41290100	RNA_SEQ	CL:0002570	mesenchymal stem cell of adipose	Metabolic	0.000191696	0.09375	NECTIN2	FALSE	TRUE
rs41290100	rs41290100	RNA_SEQ	CL:0002540	mesenchymal stem cell of the bone marrow	Immune	0.000461246	0.28125	NECTIN2	FALSE	TRUE
rs41290100	rs41290100	ATAC	UBERON:0015143	mesenteric fat pad	Metabolic	0.000266552	0.03125	NECTIN2	FALSE	TRUE
rs41290100	rs41290100	RNA_SEQ	UBERON:0015143	mesenteric fat pad	Metabolic	0.000447333	0.28125	NECTIN2	FALSE	TRUE
rs41290100	rs41290100	RNA_SEQ	CL:0011019	mesothelial cell of epicardium	Barrier	0.000515938	0.40625	NECTIN2	FALSE	TRUE
rs41290100	rs41290100	RNA_SEQ	CL:0000842	mononuclear cell	Immune	0.00114139	0.6875	NECTIN2	FALSE	TRUE
rs41290100	rs41290100	ATAC	UBERON:0004992	mucosa of descending colon	Barrier	0.0254022	0.6875	NECTIN2	FALSE	TRUE
rs41290100	rs41290100	RNA_SEQ	UBERON:0004992	mucosa of descending colon	Barrier	0.000668158	0.84375	NECTIN2	FALSE	TRUE
rs41290100	rs41290100	ATAC	UBERON:0005033	mucosa of gallbladder	Barrier	0.0130043	0.4375	NECTIN2	FALSE	TRUE
rs41290100	rs41290100	RNA_SEQ	UBERON:0005033	mucosa of gallbladder	Barrier	0.000723879	0.84375	NECTIN2	FALSE	TRUE
rs41290100	rs41290100	ATAC	UBERON:0001259	mucosa of urinary bladder	Barrier	0.00341129	0.25	NECTIN2	FALSE	TRUE
rs41290100	rs41290100	RNA_SEQ	UBERON:0001499	muscle of arm	Metabolic	0.00059091	0.46875	NECTIN2	FALSE	TRUE
rs41290100	rs41290100	RNA_SEQ	UBERON:0002324	muscle of back	Metabolic	0.000354603	0.1875	NECTIN2	FALSE	TRUE
rs41290100	rs41290100	RNA_SEQ	UBERON:0001383	muscle of leg	Metabolic	0.000167439	0.09375	NECTIN2	FALSE	TRUE
rs41290100	rs41290100	RNA_SEQ	UBERON:0001774	muscle of trunk	Metabolic	0.000186582	0.125	NECTIN2	FALSE	TRUE
rs41290100	rs41290100	RNA_SEQ	CL:0000187	myocyte	Metabolic	0.000712904	0.53125	NECTIN2	FALSE	TRUE
rs41290100	rs41290100	RNA_SEQ	CL:0002324	myoepithelial cell of mammary gland	Barrier	0.00132414	0.28125	NECTIN2	FALSE	TRUE
rs41290100	rs41290100	RNA_SEQ	CL:0002366	myometrial cell	Other	0.000252684	0.21875	NECTIN2	FALSE	TRUE
rs41290100	rs41290100	RNA_SEQ	CL:0002372	myotube	Metabolic	0.000866095	0.46875	NECTIN2	FALSE	TRUE
rs41290100	rs41290100	ATAC	CL:0000788	naive B cell	Immune	0.00431371	0.46875	NECTIN2	FALSE	TRUE
rs41290100	rs41290100	RNA_SEQ	CL:0000788	naive B cell	Immune	0.00267506	0.9375	NECTIN2	TRUE	TRUE
rs41290100	rs41290100	ATAC	CL:0000895	naive thymus-derived CD4-positive, alpha-beta T cell	Immune	0.00325044	0.34375	NECTIN2	FALSE	TRUE
rs41290100	rs41290100	RNA_SEQ	CL:0000895	naive thymus-derived CD4-positive, alpha-beta T cell	Immune	0.00123481	0.71875	NECTIN2	FALSE	TRUE
rs41290100	rs41290100	ATAC	CL:0000900	naive thymus-derived CD8-positive, alpha-beta T cell	Immune	0.00265288	0.25	NECTIN2	FALSE	TRUE
rs41290100	rs41290100	RNA_SEQ	CL:0000900	naive thymus-derived CD8-positive, alpha-beta T cell	Immune	0.00114592	0.6875	NECTIN2	FALSE	TRUE
rs41290100	rs41290100	RNA_SEQ	CL:2000094	nasal cavity respiratory epithelium epithelial cell of viscerocranial mucosa	Barrier	0.000956292	0.3125	NECTIN2	FALSE	TRUE
rs41290100	rs41290100	ATAC	CL:0000623	natural killer cell	Immune	0.00783587	0.53125	NECTIN2	FALSE	TRUE
rs41290100	rs41290100	RNA_SEQ	CL:0000623	natural killer cell	Immune	0.00134353	0.84375	NECTIN2	FALSE	TRUE
rs41290100	rs41290100	RNA_SEQ	CL:0002319	neural cell	Other	0.000924567	0.875	NECTIN2	FALSE	TRUE
rs41290100	rs41290100	RNA_SEQ	CL:0011020	neural progenitor cell	CNS	0.000410885	0.34375	NECTIN2	FALSE	TRUE
rs41290100	rs41290100	RNA_SEQ	CL:0000047	neuronal stem cell	CNS	0.000413895	0.46875	NECTIN2	FALSE	TRUE
rs41290100	rs41290100	RNA_SEQ	UBERON:0001882	nucleus accumbens	CNS	0.000999033	0.40625	NECTIN2	FALSE	TRUE
rs41290100	rs41290100	RNA_SEQ	UBERON:0002021	occipital lobe	CNS	0.000689904	0.65625	NECTIN2	FALSE	TRUE
rs41290100	rs41290100	ATAC	UBERON:0010414	omental fat pad	Metabolic	0.00382757	0.375	NECTIN2	FALSE	TRUE
rs41290100	rs41290100	RNA_SEQ	UBERON:0010414	omental fat pad	Metabolic	0.000474546	0.28125	NECTIN2	FALSE	TRUE
rs41290100	rs41290100	RNA_SEQ	CL:0000062	osteoblast	Other	0.000333975	0.3125	NECTIN2	FALSE	TRUE
rs41290100	rs41290100	RNA_SEQ	CL:0000137	osteocyte	Other	0.000627021	0.4375	NECTIN2	FALSE	TRUE
rs41290100	rs41290100	RNA_SEQ	UBERON:0001293	outer medulla of kidney	Metabolic	0.000717719	0.46875	NECTIN2	FALSE	TRUE
rs41290100	rs41290100	ATAC	UBERON:0000992	ovary	Other	0.00549618	0.1875	NECTIN2	FALSE	TRUE
rs41290100	rs41290100	RNA_SEQ	UBERON:0000992	ovary	Other	0.000511105	0.25	NECTIN2	FALSE	TRUE
rs41290100	rs41290100	ATAC	UBERON:0001264	pancreas	Metabolic	0.00650438	0.40625	NECTIN2	FALSE	TRUE
rs41290100	rs41290100	RNA_SEQ	UBERON:0001264	pancreas	Metabolic	0.00078362	0.84375	NECTIN2	FALSE	TRUE
rs41290100	rs41290100	RNA_SEQ	UBERON:0001872	parietal lobe	CNS	0.000953873	0.84375	NECTIN2	FALSE	TRUE
rs41290100	rs41290100	RNA_SEQ	CL:2000068	pericardium fibroblast	Other	0.000209371	0.25	NECTIN2	FALSE	TRUE
rs41290100	rs41290100	RNA_SEQ	CL:2000001	peripheral blood mononuclear cell	Immune	0.000715017	0.5	NECTIN2	FALSE	TRUE
rs41290100	rs41290100	RNA_SEQ	UBERON:0000007	pituitary gland	Other	0.000716008	0.40625	NECTIN2	FALSE	TRUE
rs41290100	rs41290100	RNA_SEQ	UBERON:0001987	placenta	Other	0.000641515	0.40625	NECTIN2	FALSE	TRUE
rs41290100	rs41290100	RNA_SEQ	CL:0002577	placental epithelial cell	Barrier	0.000679791	0.21875	NECTIN2	FALSE	TRUE
rs41290100	rs41290100	RNA_SEQ	CL:2000078	placental pericyte	Other	0.000912845	0.40625	NECTIN2	FALSE	TRUE
rs41290100	rs41290100	ATAC	UBERON:0001072	posterior vena cava	Other	0.00353559	0.21875	NECTIN2	FALSE	TRUE
rs41290100	rs41290100	RNA_SEQ	UBERON:0001072	posterior vena cava	Other	0.000389085	0.25	NECTIN2	FALSE	TRUE
rs41290100	rs41290100	RNA_SEQ	CL:0002351	progenitor cell of endocrine pancreas	Metabolic	0.000618259	0.71875	NECTIN2	FALSE	TRUE
rs41290100	rs41290100	RNA_SEQ	UBERON:0002367	prostate gland	Other	0.000384609	0.3125	NECTIN2	FALSE	TRUE
rs41290100	rs41290100	ATAC	UBERON:0008450	psoas muscle	Metabolic	0.0020566	0.28125	NECTIN2	FALSE	TRUE
rs41290100	rs41290100	RNA_SEQ	UBERON:0008450	psoas muscle	Metabolic	9.86258e-05	0.15625	NECTIN2	FALSE	TRUE
rs41290100	rs41290100	RNA_SEQ	CL:1001568	pulmonary artery endothelial cell	Other	0.000783404	0.28125	NECTIN2	FALSE	TRUE
rs41290100	rs41290100	RNA_SEQ	UBERON:0001874	putamen	CNS	0.000872135	0.3125	NECTIN2	FALSE	TRUE
rs41290100	rs41290100	RNA_SEQ	CL:0002098	regular cardiac myocyte	Metabolic	0.00100472	0.4375	NECTIN2	FALSE	TRUE
rs41290100	rs41290100	RNA_SEQ	UBERON:0005270	renal cortex interstitium	Metabolic	0.000826836	0.625	NECTIN2	FALSE	TRUE
rs41290100	rs41290100	RNA_SEQ	CL:0002584	renal cortical epithelial cell	Metabolic	0.000921766	0.625	NECTIN2	FALSE	TRUE
rs41290100	rs41290100	RNA_SEQ	UBERON:0001224	renal pelvis	Metabolic	0.000847975	0.625	NECTIN2	FALSE	TRUE
rs41290100	rs41290100	RNA_SEQ	UBERON:0006631	right atrium auricular region	Metabolic	0.000820505	0.1875	NECTIN2	FALSE	TRUE
rs41290100	rs41290100	ATAC	UBERON:0002078	right cardiac atrium	Metabolic	0.00483259	0.21875	NECTIN2	FALSE	TRUE
rs41290100	rs41290100	RNA_SEQ	UBERON:0002078	right cardiac atrium	Metabolic	0.000456405	0.125	NECTIN2	FALSE	TRUE
rs41290100	rs41290100	ATAC	UBERON:0001114	right lobe of liver	Metabolic	0.0244088	0.75	NECTIN2	FALSE	TRUE
rs41290100	rs41290100	RNA_SEQ	UBERON:0001114	right lobe of liver	Metabolic	0.0013559	0.875	NECTIN2	FALSE	TRUE
rs41290100	rs41290100	RNA_SEQ	UBERON:0002167	right lung	Barrier	0.000692209	0.375	NECTIN2	FALSE	TRUE
rs41290100	rs41290100	RNA_SEQ	UBERON:0018118	right renal cortex interstitium	Metabolic	0.000852148	0.5625	NECTIN2	FALSE	TRUE
rs41290100	rs41290100	RNA_SEQ	UBERON:0018116	right renal pelvis	Metabolic	0.000988722	0.625	NECTIN2	FALSE	TRUE
rs41290100	rs41290100	ATAC	UBERON:0001322	sciatic nerve	Other	0.011291	0.375	NECTIN2	FALSE	TRUE
rs41290100	rs41290100	RNA_SEQ	UBERON:0001322	sciatic nerve	Other	0.000533546	0.21875	NECTIN2	FALSE	TRUE
rs41290100	rs41290100	ATAC	UBERON:0001159	sigmoid colon	Barrier	0.0046792	0.28125	NECTIN2	FALSE	TRUE
rs41290100	rs41290100	RNA_SEQ	UBERON:0001159	sigmoid colon	Barrier	0.000326193	0.53125	NECTIN2	FALSE	TRUE
rs41290100	rs41290100	RNA_SEQ	CL:0000515	skeletal muscle myoblast	Metabolic	0.000640834	0.40625	NECTIN2	FALSE	TRUE
rs41290100	rs41290100	RNA_SEQ	CL:0000594	skeletal muscle satellite cell	Metabolic	0.000329127	0.21875	NECTIN2	FALSE	TRUE
rs41290100	rs41290100	RNA_SEQ	UBERON:0001134	skeletal muscle tissue	Metabolic	3.50475e-05	0.0625	NECTIN2	FALSE	TRUE
rs41290100	rs41290100	RNA_SEQ	UBERON:0002097	skin of body	Barrier	6.36776e-05	0.09375	NECTIN2	FALSE	TRUE
rs41290100	rs41290100	RNA_SEQ	UBERON:0002108	small intestine	Barrier	0.000793616	0.6875	NECTIN2	FALSE	TRUE
rs41290100	rs41290100	RNA_SEQ	CL:0000192	smooth muscle cell	Metabolic	0.00107257	0.28125	NECTIN2	FALSE	TRUE
rs41290100	rs41290100	RNA_SEQ	CL:0002597	smooth muscle cell of bladder	Metabolic	0.00057477	0.53125	NECTIN2	FALSE	TRUE
rs41290100	rs41290100	RNA_SEQ	CL:0002592	smooth muscle cell of the coronary artery	Metabolic	0.000855347	0.4375	NECTIN2	FALSE	TRUE
rs41290100	rs41290100	RNA_SEQ	CL:0002591	smooth muscle cell of the pulmonary artery	Metabolic	0.000838041	0.46875	NECTIN2	FALSE	TRUE
rs41290100	rs41290100	RNA_SEQ	CL:0002594	smooth muscle cell of the umbilical artery	Metabolic	0.000917951	0.375	NECTIN2	FALSE	TRUE
rs41290100	rs41290100	RNA_SEQ	CL:0002600	smooth muscle cell of trachea	Metabolic	0.000248104	0.3125	NECTIN2	FALSE	TRUE
rs41290100	rs41290100	RNA_SEQ	UBERON:0002240	spinal cord	CNS	0.000491383	0.25	NECTIN2	FALSE	TRUE
rs41290100	rs41290100	ATAC	UBERON:0002106	spleen	Immune	0.00162951	0.125	NECTIN2	FALSE	TRUE
rs41290100	rs41290100	RNA_SEQ	UBERON:0002106	spleen	Immune	0.000366206	0.6875	NECTIN2	FALSE	TRUE
rs41290100	rs41290100	ATAC	UBERON:0000945	stomach	Barrier	0.00899331	0.46875	NECTIN2	FALSE	TRUE
rs41290100	rs41290100	RNA_SEQ	UBERON:0000945	stomach	Barrier	0.000598133	0.8125	NECTIN2	FALSE	TRUE
rs41290100	rs41290100	ATAC	UBERON:0002190	subcutaneous adipose tissue	Metabolic	0.00521342	0.4375	NECTIN2	FALSE	TRUE
rs41290100	rs41290100	RNA_SEQ	UBERON:0002190	subcutaneous adipose tissue	Metabolic	0.000309348	0.25	NECTIN2	FALSE	TRUE
rs41290100	rs41290100	RNA_SEQ	CL:0002583	subcutaneous preadipocyte	Metabolic	0.000264208	0.25	NECTIN2	FALSE	TRUE
rs41290100	rs41290100	RNA_SEQ	UBERON:0002038	substantia nigra	CNS	0.00069507	0.40625	NECTIN2	FALSE	TRUE
rs41290100	rs41290100	RNA_SEQ	UBERON:0036149	suprapubic skin	Barrier	0.000348649	0.1875	NECTIN2	FALSE	TRUE
rs41290100	rs41290100	RNA_SEQ	UBERON:0001871	temporal lobe	CNS	0.00041616	0.71875	NECTIN2	FALSE	TRUE
rs41290100	rs41290100	RNA_SEQ	UBERON:0000473	testis	Other	0.000489068	0.15625	NECTIN2	FALSE	TRUE
rs41290100	rs41290100	RNA_SEQ	UBERON:0001515	thoracic aorta	Other	0.000570327	0.375	NECTIN2	FALSE	TRUE
rs41290100	rs41290100	RNA_SEQ	CL:0002545	thoracic aorta endothelial cell	Other	0.000789076	0.1875	NECTIN2	FALSE	TRUE
rs41290100	rs41290100	RNA_SEQ	UBERON:0002370	thymus	Immune	0.000599225	0.78125	NECTIN2	FALSE	TRUE
rs41290100	rs41290100	ATAC	UBERON:0002046	thyroid gland	Metabolic	0.00151507	0.09375	NECTIN2	FALSE	TRUE
rs41290100	rs41290100	RNA_SEQ	UBERON:0002046	thyroid gland	Metabolic	0.000578811	0.21875	NECTIN2	FALSE	TRUE
rs41290100	rs41290100	ATAC	UBERON:0007610	tibial artery	Other	0.00211875	0.125	NECTIN2	FALSE	TRUE
rs41290100	rs41290100	RNA_SEQ	UBERON:0007610	tibial artery	Other	0.000944018	0.25	NECTIN2	FALSE	TRUE
rs41290100	rs41290100	RNA_SEQ	UBERON:0001323	tibial nerve	Other	0.000450239	0.1875	NECTIN2	FALSE	TRUE
rs41290100	rs41290100	RNA_SEQ	UBERON:0001723	tongue	Other	7.2519e-05	0.03125	NECTIN2	FALSE	TRUE
rs41290100	rs41290100	RNA_SEQ	CL:0000307	tracheal epithelial cell	Barrier	0.000787665	0.4375	NECTIN2	FALSE	TRUE
rs41290100	rs41290100	ATAC	UBERON:0001157	transverse colon	Barrier	0.011456	0.46875	NECTIN2	FALSE	TRUE
rs41290100	rs41290100	RNA_SEQ	UBERON:0001157	transverse colon	Barrier	0.000679336	0.84375	NECTIN2	FALSE	TRUE
rs41290100	rs41290100	RNA_SEQ	CL:0000169	type B pancreatic cell	Metabolic	0.000262221	0.5625	NECTIN2	FALSE	TRUE
rs41290100	rs41290100	RNA_SEQ	UBERON:0002331	umbilical cord	Other	0.000648141	0.28125	NECTIN2	FALSE	TRUE
rs41290100	rs41290100	ATAC	UBERON:0008952	upper lobe of left lung	Barrier	0.00138235	0.28125	NECTIN2	FALSE	TRUE
rs41290100	rs41290100	RNA_SEQ	UBERON:0008952	upper lobe of left lung	Barrier	0.000543545	0.46875	NECTIN2	FALSE	TRUE
rs41290100	rs41290100	ATAC	UBERON:0002170	upper lobe of right lung	Barrier	0.00254742	0.15625	NECTIN2	FALSE	TRUE
rs41290100	rs41290100	RNA_SEQ	UBERON:0002170	upper lobe of right lung	Barrier	0.000490963	0.375	NECTIN2	FALSE	TRUE
rs41290100	rs41290100	ATAC	UBERON:0000056	ureter	Other	0.0023586	0.21875	NECTIN2	FALSE	TRUE
rs41290100	rs41290100	RNA_SEQ	UBERON:0000056	ureter	Other	0.0002873	0.375	NECTIN2	FALSE	TRUE
rs41290100	rs41290100	RNA_SEQ	UBERON:0001255	urinary bladder	Barrier	0.000346998	0.28125	NECTIN2	FALSE	TRUE
rs41290100	rs41290100	RNA_SEQ	CL:0002601	uterine smooth muscle cell	Metabolic	0.000577205	0.375	NECTIN2	FALSE	TRUE
rs41290100	rs41290100	ATAC	UBERON:0000995	uterus	Other	0.00918293	0.5	NECTIN2	FALSE	TRUE
rs41290100	rs41290100	RNA_SEQ	UBERON:0000995	uterus	Other	0.000472744	0.1875	NECTIN2	FALSE	TRUE
rs41290100	rs41290100	RNA_SEQ	UBERON:0000996	vagina	Other	0.000115762	0.1875	NECTIN2	FALSE	TRUE
rs41290100	rs41290100	RNA_SEQ	CL:0002543	vein endothelial cell	Other	0.000701467	0.25	NECTIN2	FALSE	TRUE
rs41290100	rs41290100	RNA_SEQ	UBERON:0013756	venous blood	Immune	0.0028519	0.59375	NECTIN2	FALSE	TRUE
rs41290108	rs41290108	RNA_SEQ	UBERON:0001954	Ammon's horn	Other	0.00239088	0.96875	NECTIN2	TRUE	TRUE
rs41290108	rs41290108	ATAC	CL:0000236	B cell	Immune	0.0111573	0.8125	NECTIN2	FALSE	TRUE
rs41290108	rs41290108	RNA_SEQ	CL:0000236	B cell	Immune	0.00169214	0.78125	NECTIN2	FALSE	TRUE
rs41290108	rs41290108	RNA_SEQ	UBERON:0006469	C1 segment of cervical spinal cord	CNS	0.00256926	0.96875	NECTIN2	TRUE	TRUE
rs41290108	rs41290108	RNA_SEQ	CL:0001054	CD14-positive monocyte	Immune	0.00634762	0.96875	NECTIN2	TRUE	TRUE
rs41290108	rs41290108	ATAC	CL:0000792	CD4-positive, CD25-positive, alpha-beta regulatory T cell	Immune	0.00439739	0.40625	NECTIN2	FALSE	TRUE
rs41290108	rs41290108	RNA_SEQ	CL:0000792	CD4-positive, CD25-positive, alpha-beta regulatory T cell	Immune	0.000562509	0.375	NECTIN2	FALSE	TRUE
rs41290108	rs41290108	ATAC	CL:0000624	CD4-positive, alpha-beta T cell	Immune	0.00920216	0.78125	NECTIN2	FALSE	TRUE
rs41290108	rs41290108	RNA_SEQ	CL:0000624	CD4-positive, alpha-beta T cell	Immune	0.000126243	0.15625	NECTIN2	FALSE	TRUE
rs41290108	rs41290108	RNA_SEQ	CL:0000897	CD4-positive, alpha-beta memory T cell	Immune	0.00028046	0.125	NECTIN2	FALSE	TRUE
rs41290108	rs41290108	ATAC	CL:0000625	CD8-positive, alpha-beta T cell	Immune	0.00852187	0.75	NECTIN2	FALSE	TRUE
rs41290108	rs41290108	RNA_SEQ	CL:0000625	CD8-positive, alpha-beta T cell	Immune	0.000337601	0.1875	NECTIN2	FALSE	TRUE
rs41290108	rs41290108	RNA_SEQ	CL:0000909	CD8-positive, alpha-beta memory T cell	Immune	0.00116205	0.46875	NECTIN2	FALSE	TRUE
rs41290108	rs41290108	RNA_SEQ	CL:0001053	IgD-negative memory B cell	Immune	0.00053072	0.125	NECTIN2	FALSE	TRUE
rs41290108	rs41290108	RNA_SEQ	UBERON:0001211	Peyer's patch	Other	0.00107289	0.75	NECTIN2	FALSE	TRUE
rs41290108	rs41290108	RNA_SEQ	CL:0000121	Purkinje cell	Other	0.00157547	0.59375	NECTIN2	FALSE	TRUE
rs41290108	rs41290108	ATAC	CL:0000084	T-cell	Immune	0.010475	0.6875	NECTIN2	FALSE	TRUE
rs41290108	rs41290108	RNA_SEQ	CL:0000084	T-cell	Immune	0.000678142	0.3125	NECTIN2	FALSE	TRUE
rs41290108	rs41290108	ATAC	CL:0000899	T-helper 17 cell	Immune	0.00438229	0.4375	NECTIN2	FALSE	TRUE
rs41290108	rs41290108	RNA_SEQ	CL:0000899	T-helper 17 cell	Immune	0.000252724	0.125	NECTIN2	FALSE	TRUE
rs41290108	rs41290108	RNA_SEQ	UBERON:0001013	adipose tissue	Metabolic	0.00249851	0.96875	NECTIN2	TRUE	TRUE
rs41290108	rs41290108	ATAC	UBERON:0002369	adrenal gland	Metabolic	0.00491508	0.6875	NECTIN2	FALSE	TRUE
rs41290108	rs41290108	RNA_SEQ	UBERON:0002369	adrenal gland	Metabolic	0.00224644	0.96875	NECTIN2	TRUE	TRUE
rs41290108	rs41290108	RNA_SEQ	CL:0002368	airway epithelial cell	Barrier	0.00228534	0.875	NECTIN2	FALSE	TRUE
rs41290108	rs41290108	RNA_SEQ	UBERON:0000305	amnion	Other	0.00245492	0.90625	NECTIN2	TRUE	TRUE
rs41290108	rs41290108	RNA_SEQ	UBERON:0001876	amygdala	CNS	0.00264595	1	NECTIN2	TRUE	TRUE
rs41290108	rs41290108	RNA_SEQ	UBERON:0009835	anterior cingulate cortex	CNS	0.00244681	1	NECTIN2	TRUE	TRUE
rs41290108	rs41290108	RNA_SEQ	UBERON:0006330	anterior lingual gland	Other	0.00156099	0.90625	NECTIN2	TRUE	TRUE
rs41290108	rs41290108	RNA_SEQ	UBERON:0000947	aorta	Other	0.00201204	0.90625	NECTIN2	TRUE	TRUE
rs41290108	rs41290108	RNA_SEQ	CL:0002539	aortic smooth muscle cell	Metabolic	0.00319159	0.90625	NECTIN2	TRUE	TRUE
rs41290108	rs41290108	RNA_SEQ	CL:2000007	articular chondrocyte of knee joint	Other	0.00205801	0.90625	NECTIN2	TRUE	TRUE
rs41290108	rs41290108	RNA_SEQ	UBERON:0001496	ascending aorta	Other	0.00217797	0.96875	NECTIN2	TRUE	TRUE
rs41290108	rs41290108	RNA_SEQ	CL:0000127	astrocyte	CNS	0.0029616	0.875	NECTIN2	FALSE	TRUE
rs41290108	rs41290108	ATAC	UBERON:0002394	bile duct	Other	0.00522741	0.78125	NECTIN2	FALSE	TRUE
rs41290108	rs41290108	RNA_SEQ	CL:2000040	bladder microvascular endothelial cell	Barrier	0.00290173	0.9375	NECTIN2	TRUE	TRUE
rs41290108	rs41290108	ATAC	UBERON:0001150	body of pancreas	Metabolic	0.00386047	0.34375	NECTIN2	FALSE	TRUE
rs41290108	rs41290108	RNA_SEQ	UBERON:0001150	body of pancreas	Metabolic	0.00149367	0.9375	NECTIN2	TRUE	TRUE
rs41290108	rs41290108	RNA_SEQ	UBERON:0000955	brain	CNS	0.00253937	0.90625	NECTIN2	TRUE	TRUE
rs41290108	rs41290108	ATAC	UBERON:0008367	breast epithelium	Barrier	0.00428184	0.5	NECTIN2	FALSE	TRUE
rs41290108	rs41290108	RNA_SEQ	UBERON:0008367	breast epithelium	Barrier	0.0013589	0.90625	NECTIN2	TRUE	TRUE
rs41290108	rs41290108	RNA_SEQ	CL:0002328	bronchial epithelial cell	Barrier	0.00221085	0.84375	NECTIN2	FALSE	TRUE
rs41290108	rs41290108	RNA_SEQ	CL:0002598	bronchial smooth muscle cell	Metabolic	0.00294828	0.90625	NECTIN2	TRUE	TRUE
rs41290108	rs41290108	RNA_SEQ	CL:2000093	bronchus fibroblast of lung	Barrier	0.00275461	0.875	NECTIN2	FALSE	TRUE
rs41290108	rs41290108	RNA_SEQ	UBERON:0000019	camera-type eye	Other	0.000802636	0.65625	NECTIN2	FALSE	TRUE
rs41290108	rs41290108	RNA_SEQ	CL:2000067	cardiac atrium fibroblast	Metabolic	0.00347722	0.9375	NECTIN2	TRUE	TRUE
rs41290108	rs41290108	RNA_SEQ	CL:0000746	cardiac muscle cell	Metabolic	0.00212701	0.90625	NECTIN2	TRUE	TRUE
rs41290108	rs41290108	ATAC	UBERON:0002099	cardiac septum	Metabolic	0.00936842	0.65625	NECTIN2	FALSE	TRUE
rs41290108	rs41290108	RNA_SEQ	UBERON:0002099	cardiac septum	Metabolic	0.00258998	0.96875	NECTIN2	TRUE	TRUE
rs41290108	rs41290108	RNA_SEQ	CL:2000066	cardiac ventricle fibroblast	Metabolic	0.00335407	0.96875	NECTIN2	TRUE	TRUE
rs41290108	rs41290108	RNA_SEQ	UBERON:0001873	caudate nucleus	CNS	0.00234207	1	NECTIN2	TRUE	TRUE
rs41290108	rs41290108	ATAC	CL:0000907	central memory CD8-positive, alpha-beta T cell	Immune	0.00358868	0.34375	NECTIN2	FALSE	TRUE
rs41290108	rs41290108	RNA_SEQ	UBERON:0002245	cerebellar hemisphere	CNS	0.00056994	0.5625	NECTIN2	FALSE	TRUE
rs41290108	rs41290108	RNA_SEQ	UBERON:0002037	cerebellum	CNS	0.000738061	0.78125	NECTIN2	FALSE	TRUE
rs41290108	rs41290108	RNA_SEQ	CL:0000138	chondrocyte	Other	0.0021647	0.96875	NECTIN2	TRUE	TRUE
rs41290108	rs41290108	RNA_SEQ	UBERON:0003124	chorion	Other	0.00259886	0.9375	NECTIN2	TRUE	TRUE
rs41290108	rs41290108	RNA_SEQ	UBERON:0007106	chorionic villus	Other	0.00232569	0.90625	NECTIN2	TRUE	TRUE
rs41290108	rs41290108	ATAC	UBERON:0000317	colonic mucosa	Barrier	0.00688903	0.6875	NECTIN2	FALSE	TRUE
rs41290108	rs41290108	RNA_SEQ	UBERON:0000317	colonic mucosa	Barrier	0.00209695	0.9375	NECTIN2	TRUE	TRUE
rs41290108	rs41290108	RNA_SEQ	CL:0001059	common myeloid progenitor, CD34-positive	Immune	0.00201564	0.5	NECTIN2	FALSE	TRUE
rs41290108	rs41290108	RNA_SEQ	UBERON:0001621	coronary artery	Other	0.00231491	0.90625	NECTIN2	TRUE	TRUE
rs41290108	rs41290108	RNA_SEQ	UBERON:0001225	cortex of kidney	Metabolic	0.00191589	0.9375	NECTIN2	TRUE	TRUE
rs41290108	rs41290108	RNA_SEQ	CL:2000010	dermis blood vessel endothelial cell	Barrier	0.00253586	0.90625	NECTIN2	TRUE	TRUE
rs41290108	rs41290108	RNA_SEQ	CL:2000011	dermis lymphatic vessel endothelial cell	Barrier	0.00316093	0.90625	NECTIN2	TRUE	TRUE
rs41290108	rs41290108	RNA_SEQ	CL:2000041	dermis microvascular lymphatic vessel endothelial cell	Barrier	0.00309654	0.90625	NECTIN2	TRUE	TRUE
rs41290108	rs41290108	RNA_SEQ	UBERON:0001894	diencephalon	CNS	0.00108922	0.71875	NECTIN2	FALSE	TRUE
rs41290108	rs41290108	RNA_SEQ	UBERON:0009834	dorsolateral prefrontal cortex	CNS	0.00205101	1	NECTIN2	TRUE	TRUE
rs41290108	rs41290108	RNA_SEQ	UBERON:0012249	ectocervix	Barrier	0.00102812	0.71875	NECTIN2	FALSE	TRUE
rs41290108	rs41290108	RNA_SEQ	CL:0000221	ectodermal cell	Other	0.000831962	0.75	NECTIN2	FALSE	TRUE
rs41290108	rs41290108	ATAC	CL:0000913	effector memory CD8-positive, alpha-beta T cell	Immune	0.00572642	0.53125	NECTIN2	FALSE	TRUE
rs41290108	rs41290108	RNA_SEQ	UBERON:0000458	endocervix	Barrier	0.0013534	0.8125	NECTIN2	FALSE	TRUE
rs41290108	rs41290108	RNA_SEQ	UBERON:0000016	endocrine pancreas	Metabolic	0.00227664	0.96875	NECTIN2	TRUE	TRUE
rs41290108	rs41290108	RNA_SEQ	CL:0000223	endodermal cell	Other	0.00106323	0.84375	NECTIN2	FALSE	TRUE
rs41290108	rs41290108	RNA_SEQ	CL:0000115	endothelial cell	Other	0.00165157	0.875	NECTIN2	FALSE	TRUE
rs41290108	rs41290108	RNA_SEQ	CL:2000018	endothelial cell of coronary artery	Other	0.00330774	0.90625	NECTIN2	TRUE	TRUE
rs41290108	rs41290108	RNA_SEQ	CL:0002618	endothelial cell of umbilical vein	Other	0.00268815	0.96875	NECTIN2	TRUE	TRUE
rs41290108	rs41290108	RNA_SEQ	CL:0010003	epithelial cell of alveolus of lung	Barrier	0.00321972	0.9375	NECTIN2	TRUE	TRUE
rs41290108	rs41290108	RNA_SEQ	CL:0002306	epithelial cell of proximal tubule	Barrier	0.00214326	0.875	NECTIN2	FALSE	TRUE
rs41290108	rs41290108	RNA_SEQ	CL:0010002	epithelial cell of umbilical artery	Barrier	0.00291946	0.90625	NECTIN2	TRUE	TRUE
rs41290108	rs41290108	RNA_SEQ	UBERON:0001043	esophagus	Barrier	0.00126481	0.90625	NECTIN2	TRUE	TRUE
rs41290108	rs41290108	ATAC	UBERON:0002469	esophagus mucosa	Barrier	0.00835021	0.78125	NECTIN2	FALSE	TRUE
rs41290108	rs41290108	RNA_SEQ	UBERON:0002469	esophagus mucosa	Barrier	0.00219892	0.9375	NECTIN2	TRUE	TRUE
rs41290108	rs41290108	RNA_SEQ	UBERON:0004648	esophagus muscularis mucosa	Barrier	0.00157854	0.90625	NECTIN2	TRUE	TRUE
rs41290108	rs41290108	RNA_SEQ	UBERON:0006920	esophagus squamous epithelium	Barrier	0.0014136	0.9375	NECTIN2	TRUE	TRUE
rs41290108	rs41290108	ATAC	UBERON:0003889	fallopian tube	Other	0.00797669	0.71875	NECTIN2	FALSE	TRUE
rs41290108	rs41290108	RNA_SEQ	UBERON:0003889	fallopian tube	Other	0.00115077	0.75	NECTIN2	FALSE	TRUE
rs41290108	rs41290108	RNA_SEQ	CL:0002551	fibroblast of dermis	Barrier	0.00158918	0.875	NECTIN2	FALSE	TRUE
rs41290108	rs41290108	RNA_SEQ	CL:0002553	fibroblast of lung	Barrier	0.00282994	0.90625	NECTIN2	TRUE	TRUE
rs41290108	rs41290108	RNA_SEQ	CL:2000013	fibroblast of skin of abdomen	Barrier	0.00296235	0.90625	NECTIN2	TRUE	TRUE
rs41290108	rs41290108	RNA_SEQ	CL:0011022	fibroblast of skin of back	Barrier	0.00287986	0.90625	NECTIN2	TRUE	TRUE
rs41290108	rs41290108	RNA_SEQ	CL:0002547	fibroblast of the aortic adventitia	Other	0.00237241	0.9375	NECTIN2	TRUE	TRUE
rs41290108	rs41290108	RNA_SEQ	CL:0002558	fibroblast of villous mesenchyme	Other	0.00204604	0.875	NECTIN2	FALSE	TRUE
rs41290108	rs41290108	RNA_SEQ	UBERON:0003662	forelimb muscle	Metabolic	0.00163564	0.9375	NECTIN2	TRUE	TRUE
rs41290108	rs41290108	RNA_SEQ	CL:1001608	foreskin fibroblast	Barrier	0.00295524	0.9375	NECTIN2	TRUE	TRUE
rs41290108	rs41290108	ATAC	CL:1001606	foreskin keratinocyte	Barrier	0.00620683	0.5	NECTIN2	FALSE	TRUE
rs41290108	rs41290108	RNA_SEQ	CL:1001606	foreskin keratinocyte	Barrier	0.00258851	0.90625	NECTIN2	TRUE	TRUE
rs41290108	rs41290108	RNA_SEQ	CL:2000045	foreskin melanocyte	Barrier	0.00298937	0.96875	NECTIN2	TRUE	TRUE
rs41290108	rs41290108	RNA_SEQ	UBERON:0001870	frontal cortex	CNS	0.00164629	0.96875	NECTIN2	TRUE	TRUE
rs41290108	rs41290108	ATAC	UBERON:0011907	gastrocnemius medialis	Other	0.00254043	0.40625	NECTIN2	FALSE	TRUE
rs41290108	rs41290108	RNA_SEQ	UBERON:0011907	gastrocnemius medialis	Other	0.00247094	1	NECTIN2	TRUE	TRUE
rs41290108	rs41290108	ATAC	UBERON:0004550	gastroesophageal sphincter	Metabolic	0.00554482	0.6875	NECTIN2	FALSE	TRUE
rs41290108	rs41290108	RNA_SEQ	UBERON:0004550	gastroesophageal sphincter	Metabolic	0.0013548	0.90625	NECTIN2	TRUE	TRUE
rs41290108	rs41290108	RNA_SEQ	CL:0002188	glomerular endothelial cell	Other	0.00279466	0.9375	NECTIN2	TRUE	TRUE
rs41290108	rs41290108	RNA_SEQ	CL:0000679	glutamatergic neuron	CNS	0.000141201	0.125	NECTIN2	FALSE	TRUE
rs41290108	rs41290108	RNA_SEQ	CL:0000346	hair follicle dermal papilla cell	Other	0.00174054	0.875	NECTIN2	FALSE	TRUE
rs41290108	rs41290108	RNA_SEQ	CL:2000092	hair follicular keratinocyte	Barrier	0.00256461	0.875	NECTIN2	FALSE	TRUE
rs41290108	rs41290108	RNA_SEQ	UBERON:0000948	heart	Metabolic	0.00154991	0.90625	NECTIN2	TRUE	TRUE
rs41290108	rs41290108	ATAC	UBERON:0002084	heart left ventricle	Metabolic	0.00569963	0.625	NECTIN2	FALSE	TRUE
rs41290108	rs41290108	RNA_SEQ	UBERON:0002084	heart left ventricle	Metabolic	0.00228342	0.96875	NECTIN2	TRUE	TRUE
rs41290108	rs41290108	ATAC	UBERON:0002080	heart right ventricle	Metabolic	0.00534201	0.59375	NECTIN2	FALSE	TRUE
rs41290108	rs41290108	RNA_SEQ	UBERON:0002080	heart right ventricle	Metabolic	0.00146187	0.8125	NECTIN2	FALSE	TRUE
rs41290108	rs41290108	RNA_SEQ	CL:0000837	hematopoietic multipotent progenitor cell	Immune	0.00154583	0.71875	NECTIN2	FALSE	TRUE
rs41290108	rs41290108	RNA_SEQ	CL:0000182	hepatocyte	Metabolic	0.00227163	0.90625	NECTIN2	TRUE	TRUE
rs41290108	rs41290108	RNA_SEQ	UBERON:0003663	hindlimb muscle	Metabolic	0.0018299	0.90625	NECTIN2	TRUE	TRUE
rs41290108	rs41290108	RNA_SEQ	UBERON:0001898	hypothalamus	CNS	0.00204007	0.96875	NECTIN2	TRUE	TRUE
rs41290108	rs41290108	RNA_SEQ	CL:0000823	immature natural killer cell	Immune	0.00221165	0.625	NECTIN2	FALSE	TRUE
rs41290108	rs41290108	RNA_SEQ	CL:0000312	keratinocyte	Barrier	0.00210401	0.90625	NECTIN2	TRUE	TRUE
rs41290108	rs41290108	ATAC	UBERON:0002113	kidney	Metabolic	0.00509802	0.625	NECTIN2	FALSE	TRUE
rs41290108	rs41290108	RNA_SEQ	UBERON:0002113	kidney	Metabolic	0.00244948	0.96875	NECTIN2	TRUE	TRUE
rs41290108	rs41290108	RNA_SEQ	CL:0002518	kidney epithelial cell	Metabolic	0.00196715	0.875	NECTIN2	FALSE	TRUE
rs41290108	rs41290108	RNA_SEQ	UBERON:0000059	large intestine	Barrier	0.0014411	0.9375	NECTIN2	TRUE	TRUE
rs41290108	rs41290108	ATAC	UBERON:0002079	left cardiac atrium	Metabolic	0.00625277	0.59375	NECTIN2	FALSE	TRUE
rs41290108	rs41290108	RNA_SEQ	UBERON:0002079	left cardiac atrium	Metabolic	0.0030444	0.96875	NECTIN2	TRUE	TRUE
rs41290108	rs41290108	ATAC	UBERON:0008971	left colon	Barrier	0.00500806	0.53125	NECTIN2	FALSE	TRUE
rs41290108	rs41290108	RNA_SEQ	UBERON:0008971	left colon	Barrier	0.0020086	0.9375	NECTIN2	TRUE	TRUE
rs41290108	rs41290108	RNA_SEQ	UBERON:0004538	left kidney	Metabolic	0.00121218	0.78125	NECTIN2	FALSE	TRUE
rs41290108	rs41290108	ATAC	UBERON:0001115	left lobe of liver	Metabolic	0.00261259	0.21875	NECTIN2	FALSE	TRUE
rs41290108	rs41290108	RNA_SEQ	UBERON:0001115	left lobe of liver	Metabolic	0.00343407	0.96875	NECTIN2	TRUE	TRUE
rs41290108	rs41290108	ATAC	UBERON:0002168	left lung	Barrier	0.00662867	0.5625	NECTIN2	FALSE	TRUE
rs41290108	rs41290108	RNA_SEQ	UBERON:0002168	left lung	Barrier	0.00183776	0.9375	NECTIN2	TRUE	TRUE
rs41290108	rs41290108	RNA_SEQ	UBERON:0018117	left renal cortex interstitium	Metabolic	0.00148996	0.90625	NECTIN2	TRUE	TRUE
rs41290108	rs41290108	RNA_SEQ	UBERON:0018115	left renal pelvis	Metabolic	0.00157056	0.90625	NECTIN2	TRUE	TRUE
rs41290108	rs41290108	RNA_SEQ	UBERON:0006566	left ventricle myocardium	Metabolic	0.0021803	0.9375	NECTIN2	TRUE	TRUE
rs41290108	rs41290108	ATAC	UBERON:0002107	liver	Metabolic	0.00496944	0.65625	NECTIN2	FALSE	TRUE
rs41290108	rs41290108	RNA_SEQ	UBERON:0002107	liver	Metabolic	0.00325483	0.96875	NECTIN2	TRUE	TRUE
rs41290108	rs41290108	RNA_SEQ	UBERON:0004264	lower leg skin	Barrier	0.00120986	0.9375	NECTIN2	TRUE	TRUE
rs41290108	rs41290108	ATAC	UBERON:0008953	lower lobe of left lung	Barrier	0.00626437	0.6875	NECTIN2	FALSE	TRUE
rs41290108	rs41290108	RNA_SEQ	UBERON:0008953	lower lobe of left lung	Barrier	0.00238844	0.96875	NECTIN2	TRUE	TRUE
rs41290108	rs41290108	ATAC	UBERON:0002171	lower lobe of right lung	Barrier	0.00810528	0.84375	NECTIN2	FALSE	TRUE
rs41290108	rs41290108	RNA_SEQ	UBERON:0002171	lower lobe of right lung	Barrier	0.00225425	1	NECTIN2	TRUE	TRUE
rs41290108	rs41290108	RNA_SEQ	CL:0002326	luminal epithelial cell of mammary gland	Barrier	0.00103418	0.75	NECTIN2	FALSE	TRUE
rs41290108	rs41290108	ATAC	UBERON:0002048	lung	Barrier	0.00257031	0.40625	NECTIN2	FALSE	TRUE
rs41290108	rs41290108	RNA_SEQ	UBERON:0002048	lung	Barrier	0.00182543	0.96875	NECTIN2	TRUE	TRUE
rs41290108	rs41290108	RNA_SEQ	CL:2000016	lung microvascular endothelial cell	Barrier	0.00345749	0.9375	NECTIN2	TRUE	TRUE
rs41290108	rs41290108	RNA_SEQ	CL:0002327	mammary epithelial cell	Barrier	0.00161175	0.875	NECTIN2	FALSE	TRUE
rs41290108	rs41290108	RNA_SEQ	CL:2000071	mammary microvascular endothelial cell	Barrier	0.00299303	0.90625	NECTIN2	TRUE	TRUE
rs41290108	rs41290108	RNA_SEQ	CL:0002451	mammary stem cell	Barrier	0.00158342	0.875	NECTIN2	FALSE	TRUE
rs41290108	rs41290108	RNA_SEQ	CL:1000458	melanocyte of skin	Barrier	0.00153166	0.78125	NECTIN2	FALSE	TRUE
rs41290108	rs41290108	ATAC	CL:0000787	memory B cell	Immune	0.00468556	0.4375	NECTIN2	FALSE	TRUE
rs41290108	rs41290108	RNA_SEQ	CL:0000650	mesangial cell	Metabolic	0.00219468	0.875	NECTIN2	FALSE	TRUE
rs41290108	rs41290108	RNA_SEQ	CL:0000134	mesenchymal stem cell	Other	0.00274205	0.9375	NECTIN2	TRUE	TRUE
rs41290108	rs41290108	RNA_SEQ	CL:0002568	mesenchymal stem cell of Wharton's jelly	Other	0.00237797	0.875	NECTIN2	FALSE	TRUE
rs41290108	rs41290108	RNA_SEQ	CL:0002570	mesenchymal stem cell of adipose	Metabolic	0.0019445	0.90625	NECTIN2	TRUE	TRUE
rs41290108	rs41290108	RNA_SEQ	CL:0002540	mesenchymal stem cell of the bone marrow	Immune	0.00195996	0.875	NECTIN2	FALSE	TRUE
rs41290108	rs41290108	ATAC	UBERON:0015143	mesenteric fat pad	Metabolic	0.00581439	0.59375	NECTIN2	FALSE	TRUE
rs41290108	rs41290108	RNA_SEQ	UBERON:0015143	mesenteric fat pad	Metabolic	0.00241528	0.96875	NECTIN2	TRUE	TRUE
rs41290108	rs41290108	RNA_SEQ	CL:0011019	mesothelial cell of epicardium	Barrier	0.000503878	0.25	NECTIN2	FALSE	TRUE
rs41290108	rs41290108	RNA_SEQ	CL:0000842	mononuclear cell	Immune	0.00375144	0.9375	NECTIN2	TRUE	TRUE
rs41290108	rs41290108	ATAC	UBERON:0004992	mucosa of descending colon	Barrier	0.00390434	0.59375	NECTIN2	FALSE	TRUE
rs41290108	rs41290108	RNA_SEQ	UBERON:0004992	mucosa of descending colon	Barrier	0.00144835	0.84375	NECTIN2	FALSE	TRUE
rs41290108	rs41290108	ATAC	UBERON:0005033	mucosa of gallbladder	Barrier	0.00119559	0.1875	NECTIN2	FALSE	TRUE
rs41290108	rs41290108	RNA_SEQ	UBERON:0005033	mucosa of gallbladder	Barrier	0.00164439	0.96875	NECTIN2	TRUE	TRUE
rs41290108	rs41290108	ATAC	UBERON:0001259	mucosa of urinary bladder	Barrier	0.0133144	0.90625	NECTIN2	TRUE	TRUE
rs41290108	rs41290108	RNA_SEQ	UBERON:0001499	muscle of arm	Metabolic	0.00192598	0.90625	NECTIN2	TRUE	TRUE
rs41290108	rs41290108	RNA_SEQ	UBERON:0002324	muscle of back	Metabolic	0.00185982	0.90625	NECTIN2	TRUE	TRUE
rs41290108	rs41290108	RNA_SEQ	UBERON:0001383	muscle of leg	Metabolic	0.00196867	0.90625	NECTIN2	TRUE	TRUE
rs41290108	rs41290108	RNA_SEQ	UBERON:0001774	muscle of trunk	Metabolic	0.00216138	0.9375	NECTIN2	TRUE	TRUE
rs41290108	rs41290108	RNA_SEQ	CL:0000187	myocyte	Metabolic	0.00239263	0.90625	NECTIN2	TRUE	TRUE
rs41290108	rs41290108	RNA_SEQ	CL:0002324	myoepithelial cell of mammary gland	Barrier	0.00138438	0.84375	NECTIN2	FALSE	TRUE
rs41290108	rs41290108	RNA_SEQ	CL:0002366	myometrial cell	Other	0.00329792	0.875	NECTIN2	FALSE	TRUE
rs41290108	rs41290108	RNA_SEQ	CL:0002372	myotube	Metabolic	0.00327661	0.875	NECTIN2	FALSE	TRUE
rs41290108	rs41290108	ATAC	CL:0000788	naive B cell	Immune	0.00609183	0.59375	NECTIN2	FALSE	TRUE
rs41290108	rs41290108	RNA_SEQ	CL:0000788	naive B cell	Immune	6.07173e-05	0.03125	NECTIN2	FALSE	TRUE
rs41290108	rs41290108	ATAC	CL:0000895	naive thymus-derived CD4-positive, alpha-beta T cell	Immune	0.00898218	0.75	NECTIN2	FALSE	TRUE
rs41290108	rs41290108	RNA_SEQ	CL:0000895	naive thymus-derived CD4-positive, alpha-beta T cell	Immune	0.000246286	0.21875	NECTIN2	FALSE	TRUE
rs41290108	rs41290108	ATAC	CL:0000900	naive thymus-derived CD8-positive, alpha-beta T cell	Immune	0.00337728	0.28125	NECTIN2	FALSE	TRUE
rs41290108	rs41290108	RNA_SEQ	CL:0000900	naive thymus-derived CD8-positive, alpha-beta T cell	Immune	0.00033466	0.125	NECTIN2	FALSE	TRUE
rs41290108	rs41290108	RNA_SEQ	CL:2000094	nasal cavity respiratory epithelium epithelial cell of viscerocranial mucosa	Barrier	0.00158778	0.71875	NECTIN2	FALSE	TRUE
rs41290108	rs41290108	ATAC	CL:0000623	natural killer cell	Immune	0.00380087	0.375	NECTIN2	FALSE	TRUE
rs41290108	rs41290108	RNA_SEQ	CL:0000623	natural killer cell	Immune	0.000119567	0.15625	NECTIN2	FALSE	TRUE
rs41290108	rs41290108	RNA_SEQ	CL:0002319	neural cell	Other	0.00120527	0.6875	NECTIN2	FALSE	TRUE
rs41290108	rs41290108	RNA_SEQ	CL:0011020	neural progenitor cell	CNS	0.000382533	0.4375	NECTIN2	FALSE	TRUE
rs41290108	rs41290108	RNA_SEQ	CL:0000047	neuronal stem cell	CNS	0.00111934	0.8125	NECTIN2	FALSE	TRUE
rs41290108	rs41290108	RNA_SEQ	UBERON:0001882	nucleus accumbens	CNS	0.00233718	1	NECTIN2	TRUE	TRUE
rs41290108	rs41290108	RNA_SEQ	UBERON:0002021	occipital lobe	CNS	0.000971119	0.625	NECTIN2	FALSE	TRUE
rs41290108	rs41290108	ATAC	UBERON:0010414	omental fat pad	Metabolic	0.00600815	0.71875	NECTIN2	FALSE	TRUE
rs41290108	rs41290108	RNA_SEQ	UBERON:0010414	omental fat pad	Metabolic	0.00203961	0.9375	NECTIN2	TRUE	TRUE
rs41290108	rs41290108	RNA_SEQ	CL:0000062	osteoblast	Other	0.00218026	0.90625	NECTIN2	TRUE	TRUE
rs41290108	rs41290108	RNA_SEQ	CL:0000137	osteocyte	Other	0.00192565	0.9375	NECTIN2	TRUE	TRUE
rs41290108	rs41290108	RNA_SEQ	UBERON:0001293	outer medulla of kidney	Metabolic	0.00135223	0.8125	NECTIN2	FALSE	TRUE
rs41290108	rs41290108	ATAC	UBERON:0000992	ovary	Other	0.0104961	0.875	NECTIN2	FALSE	TRUE
rs41290108	rs41290108	RNA_SEQ	UBERON:0000992	ovary	Other	0.00155151	0.875	NECTIN2	FALSE	TRUE
rs41290108	rs41290108	ATAC	UBERON:0001264	pancreas	Metabolic	0.00212193	0.1875	NECTIN2	FALSE	TRUE
rs41290108	rs41290108	RNA_SEQ	UBERON:0001264	pancreas	Metabolic	0.00134801	0.9375	NECTIN2	TRUE	TRUE
rs41290108	rs41290108	RNA_SEQ	UBERON:0001872	parietal lobe	CNS	0.000350515	0.34375	NECTIN2	FALSE	TRUE
rs41290108	rs41290108	RNA_SEQ	CL:2000068	pericardium fibroblast	Other	0.00337191	0.9375	NECTIN2	TRUE	TRUE
rs41290108	rs41290108	RNA_SEQ	CL:2000001	peripheral blood mononuclear cell	Immune	0.00133363	0.4375	NECTIN2	FALSE	TRUE
rs41290108	rs41290108	RNA_SEQ	UBERON:0000007	pituitary gland	Other	0.000694926	0.5	NECTIN2	FALSE	TRUE
rs41290108	rs41290108	RNA_SEQ	UBERON:0001987	placenta	Other	0.00179256	0.9375	NECTIN2	TRUE	TRUE
rs41290108	rs41290108	RNA_SEQ	CL:0002577	placental epithelial cell	Barrier	0.00168509	0.875	NECTIN2	FALSE	TRUE
rs41290108	rs41290108	RNA_SEQ	CL:2000078	placental pericyte	Other	0.00253858	0.875	NECTIN2	FALSE	TRUE
rs41290108	rs41290108	ATAC	UBERON:0001072	posterior vena cava	Other	0.00720263	0.6875	NECTIN2	FALSE	TRUE
rs41290108	rs41290108	RNA_SEQ	UBERON:0001072	posterior vena cava	Other	0.00228992	0.9375	NECTIN2	TRUE	TRUE
rs41290108	rs41290108	RNA_SEQ	CL:0002351	progenitor cell of endocrine pancreas	Metabolic	0.000805259	0.71875	NECTIN2	FALSE	TRUE
rs41290108	rs41290108	RNA_SEQ	UBERON:0002367	prostate gland	Other	0.00142044	0.90625	NECTIN2	TRUE	TRUE
rs41290108	rs41290108	ATAC	UBERON:0008450	psoas muscle	Metabolic	0.00105143	0.09375	NECTIN2	FALSE	TRUE
rs41290108	rs41290108	RNA_SEQ	UBERON:0008450	psoas muscle	Metabolic	0.00326701	1	NECTIN2	TRUE	TRUE
rs41290108	rs41290108	RNA_SEQ	CL:1001568	pulmonary artery endothelial cell	Other	0.00329304	0.90625	NECTIN2	TRUE	TRUE
rs41290108	rs41290108	RNA_SEQ	UBERON:0001874	putamen	CNS	0.00258251	1	NECTIN2	TRUE	TRUE
rs41290108	rs41290108	RNA_SEQ	CL:0002098	regular cardiac myocyte	Metabolic	0.00314411	0.875	NECTIN2	FALSE	TRUE
rs41290108	rs41290108	RNA_SEQ	UBERON:0005270	renal cortex interstitium	Metabolic	0.00163734	0.90625	NECTIN2	TRUE	TRUE
rs41290108	rs41290108	RNA_SEQ	CL:0002584	renal cortical epithelial cell	Metabolic	0.00203892	0.8125	NECTIN2	FALSE	TRUE
rs41290108	rs41290108	RNA_SEQ	UBERON:0001224	renal pelvis	Metabolic	0.00156844	0.90625	NECTIN2	TRUE	TRUE
rs41290108	rs41290108	RNA_SEQ	UBERON:0006631	right atrium auricular region	Metabolic	0.00226813	0.96875	NECTIN2	TRUE	TRUE
rs41290108	rs41290108	ATAC	UBERON:0002078	right cardiac atrium	Metabolic	0.00789118	0.75	NECTIN2	FALSE	TRUE
rs41290108	rs41290108	RNA_SEQ	UBERON:0002078	right cardiac atrium	Metabolic	0.00266108	0.96875	NECTIN2	TRUE	TRUE
rs41290108	rs41290108	ATAC	UBERON:0001114	right lobe of liver	Metabolic	0.000629107	0.15625	NECTIN2	FALSE	TRUE
rs41290108	rs41290108	RNA_SEQ	UBERON:0001114	right lobe of liver	Metabolic	0.00278219	0.96875	NECTIN2	TRUE	TRUE
rs41290108	rs41290108	RNA_SEQ	UBERON:0002167	right lung	Barrier	0.00138164	0.875	NECTIN2	FALSE	TRUE
rs41290108	rs41290108	RNA_SEQ	UBERON:0018118	right renal cortex interstitium	Metabolic	0.00197649	0.9375	NECTIN2	TRUE	TRUE
rs41290108	rs41290108	RNA_SEQ	UBERON:0018116	right renal pelvis	Metabolic	0.00185172	0.90625	NECTIN2	TRUE	TRUE
rs41290108	rs41290108	ATAC	UBERON:0001322	sciatic nerve	Other	0.0088261	0.90625	NECTIN2	TRUE	TRUE
rs41290108	rs41290108	RNA_SEQ	UBERON:0001322	sciatic nerve	Other	0.00141124	0.90625	NECTIN2	TRUE	TRUE
rs41290108	rs41290108	ATAC	UBERON:0001159	sigmoid colon	Barrier	0.00167131	0.21875	NECTIN2	FALSE	TRUE
rs41290108	rs41290108	RNA_SEQ	UBERON:0001159	sigmoid colon	Barrier	0.00193734	0.96875	NECTIN2	TRUE	TRUE
rs41290108	rs41290108	RNA_SEQ	CL:0000515	skeletal muscle myoblast	Metabolic	0.0031429	0.875	NECTIN2	FALSE	TRUE
rs41290108	rs41290108	RNA_SEQ	CL:0000594	skeletal muscle satellite cell	Metabolic	0.00275974	0.875	NECTIN2	FALSE	TRUE
rs41290108	rs41290108	RNA_SEQ	UBERON:0001134	skeletal muscle tissue	Metabolic	0.00196465	0.84375	NECTIN2	FALSE	TRUE
rs41290108	rs41290108	RNA_SEQ	UBERON:0002097	skin of body	Barrier	0.00124101	0.75	NECTIN2	FALSE	TRUE
rs41290108	rs41290108	RNA_SEQ	UBERON:0002108	small intestine	Barrier	0.00298574	0.96875	NECTIN2	TRUE	TRUE
rs41290108	rs41290108	RNA_SEQ	CL:0000192	smooth muscle cell	Metabolic	0.00232848	0.90625	NECTIN2	TRUE	TRUE
rs41290108	rs41290108	RNA_SEQ	CL:0002597	smooth muscle cell of bladder	Metabolic	0.00320927	0.90625	NECTIN2	TRUE	TRUE
rs41290108	rs41290108	RNA_SEQ	CL:0002592	smooth muscle cell of the coronary artery	Metabolic	0.00368549	0.90625	NECTIN2	TRUE	TRUE
rs41290108	rs41290108	RNA_SEQ	CL:0002591	smooth muscle cell of the pulmonary artery	Metabolic	0.0028443	0.90625	NECTIN2	TRUE	TRUE
rs41290108	rs41290108	RNA_SEQ	CL:0002594	smooth muscle cell of the umbilical artery	Metabolic	0.00256221	0.875	NECTIN2	FALSE	TRUE
rs41290108	rs41290108	RNA_SEQ	CL:0002600	smooth muscle cell of trachea	Metabolic	0.00221287	0.90625	NECTIN2	TRUE	TRUE
rs41290108	rs41290108	RNA_SEQ	UBERON:0002240	spinal cord	CNS	0.0016668	0.90625	NECTIN2	TRUE	TRUE
rs41290108	rs41290108	ATAC	UBERON:0002106	spleen	Immune	0.00667095	0.6875	NECTIN2	FALSE	TRUE
rs41290108	rs41290108	RNA_SEQ	UBERON:0002106	spleen	Immune	0.00243118	0.9375	NECTIN2	TRUE	TRUE
rs41290108	rs41290108	ATAC	UBERON:0000945	stomach	Barrier	0.00376145	0.34375	NECTIN2	FALSE	TRUE
rs41290108	rs41290108	RNA_SEQ	UBERON:0000945	stomach	Barrier	0.0013774	0.90625	NECTIN2	TRUE	TRUE
rs41290108	rs41290108	ATAC	UBERON:0002190	subcutaneous adipose tissue	Metabolic	0.0015769	0.25	NECTIN2	FALSE	TRUE
rs41290108	rs41290108	RNA_SEQ	UBERON:0002190	subcutaneous adipose tissue	Metabolic	0.00232821	0.96875	NECTIN2	TRUE	TRUE
rs41290108	rs41290108	RNA_SEQ	CL:0002583	subcutaneous preadipocyte	Metabolic	0.00217451	0.875	NECTIN2	FALSE	TRUE
rs41290108	rs41290108	RNA_SEQ	UBERON:0002038	substantia nigra	CNS	0.00268185	1	NECTIN2	TRUE	TRUE
rs41290108	rs41290108	RNA_SEQ	UBERON:0036149	suprapubic skin	Barrier	0.000759292	0.78125	NECTIN2	FALSE	TRUE
rs41290108	rs41290108	RNA_SEQ	UBERON:0001871	temporal lobe	CNS	0.00107348	0.6875	NECTIN2	FALSE	TRUE
rs41290108	rs41290108	RNA_SEQ	UBERON:0000473	testis	Other	0.00120808	0.8125	NECTIN2	FALSE	TRUE
rs41290108	rs41290108	RNA_SEQ	UBERON:0001515	thoracic aorta	Other	0.000913282	0.78125	NECTIN2	FALSE	TRUE
rs41290108	rs41290108	RNA_SEQ	CL:0002545	thoracic aorta endothelial cell	Other	0.00249789	0.90625	NECTIN2	TRUE	TRUE
rs41290108	rs41290108	RNA_SEQ	UBERON:0002370	thymus	Immune	0.00340883	0.9375	NECTIN2	TRUE	TRUE
rs41290108	rs41290108	ATAC	UBERON:0002046	thyroid gland	Metabolic	0.00446765	0.4375	NECTIN2	FALSE	TRUE
rs41290108	rs41290108	RNA_SEQ	UBERON:0002046	thyroid gland	Metabolic	0.0012087	0.9375	NECTIN2	TRUE	TRUE
rs41290108	rs41290108	ATAC	UBERON:0007610	tibial artery	Other	0.0024732	0.46875	NECTIN2	FALSE	TRUE
rs41290108	rs41290108	RNA_SEQ	UBERON:0007610	tibial artery	Other	0.00199042	0.90625	NECTIN2	TRUE	TRUE
rs41290108	rs41290108	RNA_SEQ	UBERON:0001323	tibial nerve	Other	0.00122734	0.875	NECTIN2	FALSE	TRUE
rs41290108	rs41290108	RNA_SEQ	UBERON:0001723	tongue	Other	0.0015769	0.84375	NECTIN2	FALSE	TRUE
rs41290108	rs41290108	RNA_SEQ	CL:0000307	tracheal epithelial cell	Barrier	0.00217088	0.8125	NECTIN2	FALSE	TRUE
rs41290108	rs41290108	ATAC	UBERON:0001157	transverse colon	Barrier	0.00748698	0.71875	NECTIN2	FALSE	TRUE
rs41290108	rs41290108	RNA_SEQ	UBERON:0001157	transverse colon	Barrier	0.00109711	0.78125	NECTIN2	FALSE	TRUE
rs41290108	rs41290108	RNA_SEQ	CL:0000169	type B pancreatic cell	Metabolic	0.00132088	0.875	NECTIN2	FALSE	TRUE
rs41290108	rs41290108	RNA_SEQ	UBERON:0002331	umbilical cord	Other	0.00213796	0.90625	NECTIN2	TRUE	TRUE
rs41290108	rs41290108	ATAC	UBERON:0008952	upper lobe of left lung	Barrier	0.0051767	0.5625	NECTIN2	FALSE	TRUE
rs41290108	rs41290108	RNA_SEQ	UBERON:0008952	upper lobe of left lung	Barrier	0.00150162	0.90625	NECTIN2	TRUE	TRUE
rs41290108	rs41290108	ATAC	UBERON:0002170	upper lobe of right lung	Barrier	0.0102064	0.9375	NECTIN2	TRUE	TRUE
rs41290108	rs41290108	RNA_SEQ	UBERON:0002170	upper lobe of right lung	Barrier	0.00219599	0.96875	NECTIN2	TRUE	TRUE
rs41290108	rs41290108	ATAC	UBERON:0000056	ureter	Other	0.0101585	0.9375	NECTIN2	TRUE	TRUE
rs41290108	rs41290108	RNA_SEQ	UBERON:0000056	ureter	Other	0.00114059	0.84375	NECTIN2	FALSE	TRUE
rs41290108	rs41290108	RNA_SEQ	UBERON:0001255	urinary bladder	Barrier	0.00172953	0.9375	NECTIN2	TRUE	TRUE
rs41290108	rs41290108	RNA_SEQ	CL:0002601	uterine smooth muscle cell	Metabolic	0.00211603	0.8125	NECTIN2	FALSE	TRUE
rs41290108	rs41290108	ATAC	UBERON:0000995	uterus	Other	0.00315173	0.375	NECTIN2	FALSE	TRUE
rs41290108	rs41290108	RNA_SEQ	UBERON:0000995	uterus	Other	0.00142379	0.875	NECTIN2	FALSE	TRUE
rs41290108	rs41290108	RNA_SEQ	UBERON:0000996	vagina	Other	0.000984684	0.78125	NECTIN2	FALSE	TRUE
rs41290108	rs41290108	RNA_SEQ	CL:0002543	vein endothelial cell	Other	0.00259761	0.90625	NECTIN2	TRUE	TRUE
rs41290108	rs41290108	RNA_SEQ	UBERON:0013756	venous blood	Immune	0.00497301	0.96875	NECTIN2	TRUE	TRUE
rs4147910	rs4147910	RNA_SEQ	UBERON:0001954	Ammon's horn	Other	2.94844e-05	0.03125	ABCA7	FALSE	FALSE
rs4147910	rs4147910	ATAC	CL:0000236	B cell	Immune	0.152754	0.15625	ABCA7	FALSE	FALSE
rs4147910	rs4147910	RNA_SEQ	CL:0000236	B cell	Immune	0.00351456	0.1875	ABCA7	FALSE	FALSE
rs4147910	rs4147910	RNA_SEQ	UBERON:0006469	C1 segment of cervical spinal cord	CNS	0.000163635	0.0625	ABCA7	FALSE	FALSE
rs4147910	rs4147910	RNA_SEQ	CL:0001054	CD14-positive monocyte	Immune	0.000192881	0.09375	ABCA7	FALSE	FALSE
rs4147910	rs4147910	ATAC	CL:0000792	CD4-positive, CD25-positive, alpha-beta regulatory T cell	Immune	0.0511378	0.28125	ABCA7	FALSE	FALSE
rs4147910	rs4147910	RNA_SEQ	CL:0000792	CD4-positive, CD25-positive, alpha-beta regulatory T cell	Immune	0.000276304	0.09375	ABCA7	FALSE	FALSE
rs4147910	rs4147910	ATAC	CL:0000624	CD4-positive, alpha-beta T cell	Immune	0.0748223	0.21875	ABCA7	FALSE	FALSE
rs4147910	rs4147910	RNA_SEQ	CL:0000624	CD4-positive, alpha-beta T cell	Immune	0.00105925	0.15625	ABCA7	FALSE	FALSE
rs4147910	rs4147910	RNA_SEQ	CL:0000897	CD4-positive, alpha-beta memory T cell	Immune	0.000639995	0.09375	ABCA7	FALSE	FALSE
rs4147910	rs4147910	ATAC	CL:0000625	CD8-positive, alpha-beta T cell	Immune	0.0763775	0.28125	ABCA7	FALSE	FALSE
rs4147910	rs4147910	RNA_SEQ	CL:0000625	CD8-positive, alpha-beta T cell	Immune	0.000882998	0.09375	ABCA7	FALSE	FALSE
rs4147910	rs4147910	RNA_SEQ	CL:0000909	CD8-positive, alpha-beta memory T cell	Immune	0.000909378	0.125	ABCA7	FALSE	FALSE
rs4147910	rs4147910	RNA_SEQ	CL:0001053	IgD-negative memory B cell	Immune	0.00920186	0.3125	ABCA7	FALSE	FALSE
rs4147910	rs4147910	RNA_SEQ	UBERON:0001211	Peyer's patch	Other	0.00026692	0.15625	ABCA7	FALSE	FALSE
rs4147910	rs4147910	RNA_SEQ	CL:0000121	Purkinje cell	Other	0.00266202	0.5625	ABCA7	FALSE	FALSE
rs4147910	rs4147910	ATAC	CL:0000084	T-cell	Immune	0.0493067	0.21875	ABCA7	FALSE	FALSE
rs4147910	rs4147910	RNA_SEQ	CL:0000084	T-cell	Immune	0.000561615	0.0625	ABCA7	FALSE	FALSE
rs4147910	rs4147910	ATAC	CL:0000899	T-helper 17 cell	Immune	0.0651205	0.3125	ABCA7	FALSE	FALSE
rs4147910	rs4147910	RNA_SEQ	CL:0000899	T-helper 17 cell	Immune	0.00135846	0.21875	ABCA7	FALSE	FALSE
rs4147910	rs4147910	RNA_SEQ	UBERON:0001013	adipose tissue	Metabolic	0.00275584	0.84375	ABCA7	FALSE	FALSE
rs4147910	rs4147910	ATAC	UBERON:0002369	adrenal gland	Metabolic	0.0019083	0.0625	ABCA7	FALSE	FALSE
rs4147910	rs4147910	RNA_SEQ	UBERON:0002369	adrenal gland	Metabolic	0.00177664	0.71875	ABCA7	FALSE	FALSE
rs4147910	rs4147910	RNA_SEQ	CL:0002368	airway epithelial cell	Barrier	0.00500111	0.375	ABCA7	FALSE	FALSE
rs4147910	rs4147910	RNA_SEQ	UBERON:0000305	amnion	Other	0.00262141	0.46875	ABCA7	FALSE	FALSE
rs4147910	rs4147910	RNA_SEQ	UBERON:0001876	amygdala	CNS	0.000124534	0.03125	ABCA7	FALSE	FALSE
rs4147910	rs4147910	RNA_SEQ	UBERON:0009835	anterior cingulate cortex	CNS	0.000170767	0.0625	ABCA7	FALSE	FALSE
rs4147910	rs4147910	RNA_SEQ	UBERON:0006330	anterior lingual gland	Other	0.000716011	0.125	ABCA7	FALSE	FALSE
rs4147910	rs4147910	RNA_SEQ	UBERON:0000947	aorta	Other	0.00182225	0.65625	ABCA7	FALSE	FALSE
rs4147910	rs4147910	RNA_SEQ	CL:0002539	aortic smooth muscle cell	Metabolic	0.00135112	0.34375	ABCA7	FALSE	FALSE
rs4147910	rs4147910	RNA_SEQ	CL:2000007	articular chondrocyte of knee joint	Other	0.0015099	0.4375	ABCA7	FALSE	FALSE
rs4147910	rs4147910	RNA_SEQ	UBERON:0001496	ascending aorta	Other	0.00230968	0.75	ABCA7	FALSE	FALSE
rs4147910	rs4147910	RNA_SEQ	CL:0000127	astrocyte	CNS	0.00100485	0.25	ABCA7	FALSE	FALSE
rs4147910	rs4147910	ATAC	UBERON:0002394	bile duct	Other	0.00860993	0.28125	ABCA7	FALSE	FALSE
rs4147910	rs4147910	RNA_SEQ	CL:2000040	bladder microvascular endothelial cell	Barrier	0.000756741	0.25	ABCA7	FALSE	FALSE
rs4147910	rs4147910	ATAC	UBERON:0001150	body of pancreas	Metabolic	0.0097084	0.34375	ABCA7	FALSE	FALSE
rs4147910	rs4147910	RNA_SEQ	UBERON:0001150	body of pancreas	Metabolic	0.000892838	0.375	ABCA7	FALSE	FALSE
rs4147910	rs4147910	RNA_SEQ	UBERON:0000955	brain	CNS	0.000705798	0.3125	ABCA7	FALSE	FALSE
rs4147910	rs4147910	ATAC	UBERON:0008367	breast epithelium	Barrier	0.0235246	0.4375	ABCA7	FALSE	FALSE
rs4147910	rs4147910	RNA_SEQ	UBERON:0008367	breast epithelium	Barrier	0.00197415	0.6875	ABCA7	FALSE	FALSE
rs4147910	rs4147910	RNA_SEQ	CL:0002328	bronchial epithelial cell	Barrier	0.00468481	0.3125	ABCA7	FALSE	FALSE
rs4147910	rs4147910	RNA_SEQ	CL:0002598	bronchial smooth muscle cell	Metabolic	0.00217835	0.5625	ABCA7	FALSE	FALSE
rs4147910	rs4147910	RNA_SEQ	CL:2000093	bronchus fibroblast of lung	Barrier	0.000458876	0.15625	ABCA7	FALSE	FALSE
rs4147910	rs4147910	RNA_SEQ	UBERON:0000019	camera-type eye	Other	0.0012114	0.5	ABCA7	FALSE	FALSE
rs4147910	rs4147910	RNA_SEQ	CL:2000067	cardiac atrium fibroblast	Metabolic	0.000433763	0.15625	ABCA7	FALSE	FALSE
rs4147910	rs4147910	RNA_SEQ	CL:0000746	cardiac muscle cell	Metabolic	0.00213202	0.53125	ABCA7	FALSE	FALSE
rs4147910	rs4147910	ATAC	UBERON:0002099	cardiac septum	Metabolic	0.00209983	0.125	ABCA7	FALSE	FALSE
rs4147910	rs4147910	RNA_SEQ	UBERON:0002099	cardiac septum	Metabolic	0.000728051	0.15625	ABCA7	FALSE	FALSE
rs4147910	rs4147910	RNA_SEQ	CL:2000066	cardiac ventricle fibroblast	Metabolic	0.00287382	0.8125	ABCA7	FALSE	FALSE
rs4147910	rs4147910	RNA_SEQ	UBERON:0001873	caudate nucleus	CNS	0.000103752	0.03125	ABCA7	FALSE	FALSE
rs4147910	rs4147910	ATAC	CL:0000907	central memory CD8-positive, alpha-beta T cell	Immune	0.0688847	0.28125	ABCA7	FALSE	FALSE
rs4147910	rs4147910	RNA_SEQ	UBERON:0002245	cerebellar hemisphere	CNS	0.000264344	0.0625	ABCA7	FALSE	FALSE
rs4147910	rs4147910	RNA_SEQ	UBERON:0002037	cerebellum	CNS	0.000764093	0.375	ABCA7	FALSE	FALSE
rs4147910	rs4147910	RNA_SEQ	CL:0000138	chondrocyte	Other	0.000849724	0.1875	ABCA7	FALSE	FALSE
rs4147910	rs4147910	RNA_SEQ	UBERON:0003124	chorion	Other	0.00307274	0.4375	ABCA7	FALSE	FALSE
rs4147910	rs4147910	RNA_SEQ	UBERON:0007106	chorionic villus	Other	0.00233901	0.40625	ABCA7	FALSE	FALSE
rs4147910	rs4147910	ATAC	UBERON:0000317	colonic mucosa	Barrier	0.0342274	0.625	ABCA7	FALSE	FALSE
rs4147910	rs4147910	RNA_SEQ	UBERON:0000317	colonic mucosa	Barrier	0.000572522	0.125	ABCA7	FALSE	FALSE
rs4147910	rs4147910	RNA_SEQ	CL:0001059	common myeloid progenitor, CD34-positive	Immune	9.24269e-05	0.0625	ABCA7	FALSE	FALSE
rs4147910	rs4147910	RNA_SEQ	UBERON:0001621	coronary artery	Other	0.00166961	0.65625	ABCA7	FALSE	FALSE
rs4147910	rs4147910	RNA_SEQ	UBERON:0001225	cortex of kidney	Metabolic	0.000923117	0.21875	ABCA7	FALSE	FALSE
rs4147910	rs4147910	RNA_SEQ	CL:2000010	dermis blood vessel endothelial cell	Barrier	0.000217915	0.125	ABCA7	FALSE	FALSE
rs4147910	rs4147910	RNA_SEQ	CL:2000011	dermis lymphatic vessel endothelial cell	Barrier	0.000191847	0.15625	ABCA7	FALSE	FALSE
rs4147910	rs4147910	RNA_SEQ	CL:2000041	dermis microvascular lymphatic vessel endothelial cell	Barrier	0.000420252	0.1875	ABCA7	FALSE	FALSE
rs4147910	rs4147910	RNA_SEQ	UBERON:0001894	diencephalon	CNS	0.000233173	0.0625	ABCA7	FALSE	FALSE
rs4147910	rs4147910	RNA_SEQ	UBERON:0009834	dorsolateral prefrontal cortex	CNS	0.00026232	0.0625	ABCA7	FALSE	FALSE
rs4147910	rs4147910	RNA_SEQ	UBERON:0012249	ectocervix	Barrier	0.0011963	0.34375	ABCA7	FALSE	FALSE
rs4147910	rs4147910	RNA_SEQ	CL:0000221	ectodermal cell	Other	0.0012666	0.4375	ABCA7	FALSE	FALSE
rs4147910	rs4147910	ATAC	CL:0000913	effector memory CD8-positive, alpha-beta T cell	Immune	0.0771275	0.28125	ABCA7	FALSE	FALSE
rs4147910	rs4147910	RNA_SEQ	UBERON:0000458	endocervix	Barrier	0.00243163	0.875	ABCA7	FALSE	FALSE
rs4147910	rs4147910	RNA_SEQ	UBERON:0000016	endocrine pancreas	Metabolic	8.03471e-05	0.03125	ABCA7	FALSE	FALSE
rs4147910	rs4147910	RNA_SEQ	CL:0000223	endodermal cell	Other	0.000610073	0.28125	ABCA7	FALSE	FALSE
rs4147910	rs4147910	RNA_SEQ	CL:0000115	endothelial cell	Other	0.000155648	0.03125	ABCA7	FALSE	FALSE
rs4147910	rs4147910	RNA_SEQ	CL:2000018	endothelial cell of coronary artery	Other	0.000346025	0.15625	ABCA7	FALSE	FALSE
rs4147910	rs4147910	RNA_SEQ	CL:0002618	endothelial cell of umbilical vein	Other	0.00025773	0.09375	ABCA7	FALSE	FALSE
rs4147910	rs4147910	RNA_SEQ	CL:0010003	epithelial cell of alveolus of lung	Barrier	0.000754436	0.34375	ABCA7	FALSE	FALSE
rs4147910	rs4147910	RNA_SEQ	CL:0002306	epithelial cell of proximal tubule	Barrier	0.00300407	0.6875	ABCA7	FALSE	FALSE
rs4147910	rs4147910	RNA_SEQ	CL:0010002	epithelial cell of umbilical artery	Barrier	0.000153542	0.03125	ABCA7	FALSE	FALSE
rs4147910	rs4147910	RNA_SEQ	UBERON:0001043	esophagus	Barrier	0.00209938	0.28125	ABCA7	FALSE	FALSE
rs4147910	rs4147910	ATAC	UBERON:0002469	esophagus mucosa	Barrier	0.0536181	0.28125	ABCA7	FALSE	FALSE
rs4147910	rs4147910	RNA_SEQ	UBERON:0002469	esophagus mucosa	Barrier	0.0036813	0.34375	ABCA7	FALSE	FALSE
rs4147910	rs4147910	RNA_SEQ	UBERON:0004648	esophagus muscularis mucosa	Barrier	0.00294656	0.8125	ABCA7	FALSE	FALSE
rs4147910	rs4147910	RNA_SEQ	UBERON:0006920	esophagus squamous epithelium	Barrier	0.00223167	0.25	ABCA7	FALSE	FALSE
rs4147910	rs4147910	ATAC	UBERON:0003889	fallopian tube	Other	0.027898	0.1875	ABCA7	FALSE	FALSE
rs4147910	rs4147910	RNA_SEQ	UBERON:0003889	fallopian tube	Other	0.0023131	0.875	ABCA7	FALSE	FALSE
rs4147910	rs4147910	RNA_SEQ	CL:0002551	fibroblast of dermis	Barrier	0.00301623	0.8125	ABCA7	FALSE	FALSE
rs4147910	rs4147910	RNA_SEQ	CL:0002553	fibroblast of lung	Barrier	0.00121526	0.375	ABCA7	FALSE	FALSE
rs4147910	rs4147910	RNA_SEQ	CL:2000013	fibroblast of skin of abdomen	Barrier	0.000260592	0.09375	ABCA7	FALSE	FALSE
rs4147910	rs4147910	RNA_SEQ	CL:0011022	fibroblast of skin of back	Barrier	0.00101304	0.1875	ABCA7	FALSE	FALSE
rs4147910	rs4147910	RNA_SEQ	CL:0002547	fibroblast of the aortic adventitia	Other	0.0032115	0.84375	ABCA7	FALSE	FALSE
rs4147910	rs4147910	RNA_SEQ	CL:0002558	fibroblast of villous mesenchyme	Other	0.000891368	0.21875	ABCA7	FALSE	FALSE
rs4147910	rs4147910	RNA_SEQ	UBERON:0003662	forelimb muscle	Metabolic	0.00188224	0.59375	ABCA7	FALSE	FALSE
rs4147910	rs4147910	RNA_SEQ	CL:1001608	foreskin fibroblast	Barrier	0.000713269	0.15625	ABCA7	FALSE	FALSE
rs4147910	rs4147910	ATAC	CL:1001606	foreskin keratinocyte	Barrier	0.082881	0.375	ABCA7	FALSE	FALSE
rs4147910	rs4147910	RNA_SEQ	CL:1001606	foreskin keratinocyte	Barrier	0.00566353	0.375	ABCA7	FALSE	FALSE
rs4147910	rs4147910	RNA_SEQ	CL:2000045	foreskin melanocyte	Barrier	0.000752767	0.1875	ABCA7	FALSE	FALSE
rs4147910	rs4147910	RNA_SEQ	UBERON:0001870	frontal cortex	CNS	0.000336776	0.1875	ABCA7	FALSE	FALSE
rs4147910	rs4147910	ATAC	UBERON:0011907	gastrocnemius medialis	Other	0.00543022	0.3125	ABCA7	FALSE	FALSE
rs4147910	rs4147910	RNA_SEQ	UBERON:0011907	gastrocnemius medialis	Other	0.000657539	0.375	ABCA7	FALSE	FALSE
rs4147910	rs4147910	ATAC	UBERON:0004550	gastroesophageal sphincter	Metabolic	0.0081776	0.375	ABCA7	FALSE	FALSE
rs4147910	rs4147910	RNA_SEQ	UBERON:0004550	gastroesophageal sphincter	Metabolic	0.00299603	0.875	ABCA7	FALSE	FALSE
rs4147910	rs4147910	RNA_SEQ	CL:0002188	glomerular endothelial cell	Other	0.00144986	0.28125	ABCA7	FALSE	FALSE
rs4147910	rs4147910	RNA_SEQ	CL:0000679	glutamatergic neuron	CNS	0.000294586	0.125	ABCA7	FALSE	FALSE
rs4147910	rs4147910	RNA_SEQ	CL:0000346	hair follicle dermal papilla cell	Other	0.00149194	0.40625	ABCA7	FALSE	FALSE
rs4147910	rs4147910	RNA_SEQ	CL:2000092	hair follicular keratinocyte	Barrier	0.00625102	0.34375	ABCA7	FALSE	FALSE
rs4147910	rs4147910	RNA_SEQ	UBERON:0000948	heart	Metabolic	0.000295003	0.125	ABCA7	FALSE	FALSE
rs4147910	rs4147910	ATAC	UBERON:0002084	heart left ventricle	Metabolic	0.00552877	0.25	ABCA7	FALSE	FALSE
rs4147910	rs4147910	RNA_SEQ	UBERON:0002084	heart left ventricle	Metabolic	0.000397146	0.15625	ABCA7	FALSE	FALSE
rs4147910	rs4147910	ATAC	UBERON:0002080	heart right ventricle	Metabolic	0.00512997	0.28125	ABCA7	FALSE	FALSE
rs4147910	rs4147910	RNA_SEQ	UBERON:0002080	heart right ventricle	Metabolic	0.000211656	0.09375	ABCA7	FALSE	FALSE
rs4147910	rs4147910	RNA_SEQ	CL:0000837	hematopoietic multipotent progenitor cell	Immune	0.000164111	0.0625	ABCA7	FALSE	FALSE
rs4147910	rs4147910	RNA_SEQ	CL:0000182	hepatocyte	Metabolic	0.00114189	0.375	ABCA7	FALSE	FALSE
rs4147910	rs4147910	RNA_SEQ	UBERON:0003663	hindlimb muscle	Metabolic	0.00181818	0.5625	ABCA7	FALSE	FALSE
rs4147910	rs4147910	RNA_SEQ	UBERON:0001898	hypothalamus	CNS	0.000163039	0.03125	ABCA7	FALSE	FALSE
rs4147910	rs4147910	RNA_SEQ	CL:0000823	immature natural killer cell	Immune	0.00301297	0.40625	ABCA7	FALSE	FALSE
rs4147910	rs4147910	RNA_SEQ	CL:0000312	keratinocyte	Barrier	0.0068748	0.375	ABCA7	FALSE	FALSE
rs4147910	rs4147910	ATAC	UBERON:0002113	kidney	Metabolic	0.0270608	0.21875	ABCA7	FALSE	FALSE
rs4147910	rs4147910	RNA_SEQ	UBERON:0002113	kidney	Metabolic	0.00137105	0.34375	ABCA7	FALSE	FALSE
rs4147910	rs4147910	RNA_SEQ	CL:0002518	kidney epithelial cell	Metabolic	0.0038902	0.59375	ABCA7	FALSE	FALSE
rs4147910	rs4147910	RNA_SEQ	UBERON:0000059	large intestine	Barrier	0.000204086	0.0625	ABCA7	FALSE	FALSE
rs4147910	rs4147910	ATAC	UBERON:0002079	left cardiac atrium	Metabolic	0.0129569	0.3125	ABCA7	FALSE	FALSE
rs4147910	rs4147910	RNA_SEQ	UBERON:0002079	left cardiac atrium	Metabolic	0.000373681	0.1875	ABCA7	FALSE	FALSE
rs4147910	rs4147910	ATAC	UBERON:0008971	left colon	Barrier	0.0397747	0.59375	ABCA7	FALSE	FALSE
rs4147910	rs4147910	RNA_SEQ	UBERON:0008971	left colon	Barrier	0.000641425	0.125	ABCA7	FALSE	FALSE
rs4147910	rs4147910	RNA_SEQ	UBERON:0004538	left kidney	Metabolic	1.4782e-05	0.03125	ABCA7	FALSE	FALSE
rs4147910	rs4147910	ATAC	UBERON:0001115	left lobe of liver	Metabolic	0.00230424	0.0625	ABCA7	FALSE	FALSE
rs4147910	rs4147910	RNA_SEQ	UBERON:0001115	left lobe of liver	Metabolic	0.00127133	0.34375	ABCA7	FALSE	FALSE
rs4147910	rs4147910	ATAC	UBERON:0002168	left lung	Barrier	0.0290133	0.5	ABCA7	FALSE	FALSE
rs4147910	rs4147910	RNA_SEQ	UBERON:0002168	left lung	Barrier	0.000100543	0.03125	ABCA7	FALSE	FALSE
rs4147910	rs4147910	RNA_SEQ	UBERON:0018117	left renal cortex interstitium	Metabolic	0.000307401	0.125	ABCA7	FALSE	FALSE
rs4147910	rs4147910	RNA_SEQ	UBERON:0018115	left renal pelvis	Metabolic	0.000445445	0.09375	ABCA7	FALSE	FALSE
rs4147910	rs4147910	RNA_SEQ	UBERON:0006566	left ventricle myocardium	Metabolic	4.80811e-05	0.0625	ABCA7	FALSE	FALSE
rs4147910	rs4147910	ATAC	UBERON:0002107	liver	Metabolic	0.00484737	0.28125	ABCA7	FALSE	FALSE
rs4147910	rs4147910	RNA_SEQ	UBERON:0002107	liver	Metabolic	0.000790159	0.25	ABCA7	FALSE	FALSE
rs4147910	rs4147910	RNA_SEQ	UBERON:0004264	lower leg skin	Barrier	0.00143615	0.15625	ABCA7	FALSE	FALSE
rs4147910	rs4147910	ATAC	UBERON:0008953	lower lobe of left lung	Barrier	0.0345454	0.375	ABCA7	FALSE	FALSE
rs4147910	rs4147910	RNA_SEQ	UBERON:0008953	lower lobe of left lung	Barrier	0.000401378	0.125	ABCA7	FALSE	FALSE
rs4147910	rs4147910	ATAC	UBERON:0002171	lower lobe of right lung	Barrier	0.0178321	0.46875	ABCA7	FALSE	FALSE
rs4147910	rs4147910	RNA_SEQ	UBERON:0002171	lower lobe of right lung	Barrier	2.2312e-05	0.0625	ABCA7	FALSE	FALSE
rs4147910	rs4147910	RNA_SEQ	CL:0002326	luminal epithelial cell of mammary gland	Barrier	0.000454664	0.1875	ABCA7	FALSE	FALSE
rs4147910	rs4147910	ATAC	UBERON:0002048	lung	Barrier	0.0218774	0.4375	ABCA7	FALSE	FALSE
rs4147910	rs4147910	RNA_SEQ	UBERON:0002048	lung	Barrier	6.40154e-05	0.0625	ABCA7	FALSE	FALSE
rs4147910	rs4147910	RNA_SEQ	CL:2000016	lung microvascular endothelial cell	Barrier	0.000335932	0.09375	ABCA7	FALSE	FALSE
rs4147910	rs4147910	RNA_SEQ	CL:0002327	mammary epithelial cell	Barrier	0.00451817	0.34375	ABCA7	FALSE	FALSE
rs4147910	rs4147910	RNA_SEQ	CL:2000071	mammary microvascular endothelial cell	Barrier	0.000634511	0.15625	ABCA7	FALSE	FALSE
rs4147910	rs4147910	RNA_SEQ	CL:0002451	mammary stem cell	Barrier	0.00442084	0.9375	ABCA7	TRUE	FALSE
rs4147910	rs4147910	RNA_SEQ	CL:1000458	melanocyte of skin	Barrier	0.00268014	0.59375	ABCA7	FALSE	FALSE
rs4147910	rs4147910	ATAC	CL:0000787	memory B cell	Immune	0.184542	0.15625	ABCA7	FALSE	FALSE
rs4147910	rs4147910	RNA_SEQ	CL:0000650	mesangial cell	Metabolic	0.00269755	0.53125	ABCA7	FALSE	FALSE
rs4147910	rs4147910	RNA_SEQ	CL:0000134	mesenchymal stem cell	Other	0.00140651	0.34375	ABCA7	FALSE	FALSE
rs4147910	rs4147910	RNA_SEQ	CL:0002568	mesenchymal stem cell of Wharton's jelly	Other	0.000256101	0.09375	ABCA7	FALSE	FALSE
rs4147910	rs4147910	RNA_SEQ	CL:0002570	mesenchymal stem cell of adipose	Metabolic	0.00371846	0.90625	ABCA7	TRUE	FALSE
rs4147910	rs4147910	RNA_SEQ	CL:0002540	mesenchymal stem cell of the bone marrow	Immune	0.00243588	0.75	ABCA7	FALSE	FALSE
rs4147910	rs4147910	ATAC	UBERON:0015143	mesenteric fat pad	Metabolic	0.00355132	0.125	ABCA7	FALSE	FALSE
rs4147910	rs4147910	RNA_SEQ	UBERON:0015143	mesenteric fat pad	Metabolic	0.00346057	0.8125	ABCA7	FALSE	FALSE
rs4147910	rs4147910	RNA_SEQ	CL:0011019	mesothelial cell of epicardium	Barrier	0.000109514	0.0625	ABCA7	FALSE	FALSE
rs4147910	rs4147910	RNA_SEQ	CL:0000842	mononuclear cell	Immune	0.00219055	0.375	ABCA7	FALSE	FALSE
rs4147910	rs4147910	ATAC	UBERON:0004992	mucosa of descending colon	Barrier	0.0396411	0.5	ABCA7	FALSE	FALSE
rs4147910	rs4147910	RNA_SEQ	UBERON:0004992	mucosa of descending colon	Barrier	0.00133085	0.28125	ABCA7	FALSE	FALSE
rs4147910	rs4147910	ATAC	UBERON:0005033	mucosa of gallbladder	Barrier	0.0308046	0.4375	ABCA7	FALSE	FALSE
rs4147910	rs4147910	RNA_SEQ	UBERON:0005033	mucosa of gallbladder	Barrier	0.000489374	0.125	ABCA7	FALSE	FALSE
rs4147910	rs4147910	ATAC	UBERON:0001259	mucosa of urinary bladder	Barrier	0.0488194	0.34375	ABCA7	FALSE	FALSE
rs4147910	rs4147910	RNA_SEQ	UBERON:0001499	muscle of arm	Metabolic	0.00113149	0.28125	ABCA7	FALSE	FALSE
rs4147910	rs4147910	RNA_SEQ	UBERON:0002324	muscle of back	Metabolic	0.00123056	0.46875	ABCA7	FALSE	FALSE
rs4147910	rs4147910	RNA_SEQ	UBERON:0001383	muscle of leg	Metabolic	0.000374556	0.09375	ABCA7	FALSE	FALSE
rs4147910	rs4147910	RNA_SEQ	UBERON:0001774	muscle of trunk	Metabolic	0.00104968	0.375	ABCA7	FALSE	FALSE
rs4147910	rs4147910	RNA_SEQ	CL:0000187	myocyte	Metabolic	0.00426614	0.71875	ABCA7	FALSE	FALSE
rs4147910	rs4147910	RNA_SEQ	CL:0002324	myoepithelial cell of mammary gland	Barrier	0.000704368	0.09375	ABCA7	FALSE	FALSE
rs4147910	rs4147910	RNA_SEQ	CL:0002366	myometrial cell	Other	0.000108719	0.03125	ABCA7	FALSE	FALSE
rs4147910	rs4147910	RNA_SEQ	CL:0002372	myotube	Metabolic	0.00522876	0.6875	ABCA7	FALSE	FALSE
rs4147910	rs4147910	ATAC	CL:0000788	naive B cell	Immune	0.17867	0.15625	ABCA7	FALSE	FALSE
rs4147910	rs4147910	RNA_SEQ	CL:0000788	naive B cell	Immune	0.00953698	0.28125	ABCA7	FALSE	FALSE
rs4147910	rs4147910	ATAC	CL:0000895	naive thymus-derived CD4-positive, alpha-beta T cell	Immune	0.0469205	0.28125	ABCA7	FALSE	FALSE
rs4147910	rs4147910	RNA_SEQ	CL:0000895	naive thymus-derived CD4-positive, alpha-beta T cell	Immune	0.000198544	0.0625	ABCA7	FALSE	FALSE
rs4147910	rs4147910	ATAC	CL:0000900	naive thymus-derived CD8-positive, alpha-beta T cell	Immune	0.0746864	0.28125	ABCA7	FALSE	FALSE
rs4147910	rs4147910	RNA_SEQ	CL:0000900	naive thymus-derived CD8-positive, alpha-beta T cell	Immune	0.00056044	0.0625	ABCA7	FALSE	FALSE
rs4147910	rs4147910	RNA_SEQ	CL:2000094	nasal cavity respiratory epithelium epithelial cell of viscerocranial mucosa	Barrier	0.00465425	0.3125	ABCA7	FALSE	FALSE
rs4147910	rs4147910	ATAC	CL:0000623	natural killer cell	Immune	0.0317369	0.25	ABCA7	FALSE	FALSE
rs4147910	rs4147910	RNA_SEQ	CL:0000623	natural killer cell	Immune	0.000693739	0.1875	ABCA7	FALSE	FALSE
rs4147910	rs4147910	RNA_SEQ	CL:0002319	neural cell	Other	0.00183276	0.5625	ABCA7	FALSE	FALSE
rs4147910	rs4147910	RNA_SEQ	CL:0011020	neural progenitor cell	CNS	0.00161076	0.46875	ABCA7	FALSE	FALSE
rs4147910	rs4147910	RNA_SEQ	CL:0000047	neuronal stem cell	CNS	0.000635783	0.34375	ABCA7	FALSE	FALSE
rs4147910	rs4147910	RNA_SEQ	UBERON:0001882	nucleus accumbens	CNS	6.56247e-05	0.03125	ABCA7	FALSE	FALSE
rs4147910	rs4147910	RNA_SEQ	UBERON:0002021	occipital lobe	CNS	0.000913541	0.4375	ABCA7	FALSE	FALSE
rs4147910	rs4147910	ATAC	UBERON:0010414	omental fat pad	Metabolic	0.00851822	0.375	ABCA7	FALSE	FALSE
rs4147910	rs4147910	RNA_SEQ	UBERON:0010414	omental fat pad	Metabolic	0.00211376	0.65625	ABCA7	FALSE	FALSE
rs4147910	rs4147910	RNA_SEQ	CL:0000062	osteoblast	Other	0.00145833	0.40625	ABCA7	FALSE	FALSE
rs4147910	rs4147910	RNA_SEQ	CL:0000137	osteocyte	Other	0.000120322	0.0625	ABCA7	FALSE	FALSE
rs4147910	rs4147910	RNA_SEQ	UBERON:0001293	outer medulla of kidney	Metabolic	0.00117999	0.15625	ABCA7	FALSE	FALSE
rs4147910	rs4147910	ATAC	UBERON:0000992	ovary	Other	0.00222238	0.125	ABCA7	FALSE	FALSE
rs4147910	rs4147910	RNA_SEQ	UBERON:0000992	ovary	Other	0.00391458	1	ABCA7	TRUE	FALSE
rs4147910	rs4147910	ATAC	UBERON:0001264	pancreas	Metabolic	0.0116475	0.375	ABCA7	FALSE	FALSE
rs4147910	rs4147910	RNA_SEQ	UBERON:0001264	pancreas	Metabolic	0.000388195	0.15625	ABCA7	FALSE	FALSE
rs4147910	rs4147910	RNA_SEQ	UBERON:0001872	parietal lobe	CNS	0.00151356	0.6875	ABCA7	FALSE	FALSE
rs4147910	rs4147910	RNA_SEQ	CL:2000068	pericardium fibroblast	Other	0.000930786	0.25	ABCA7	FALSE	FALSE
rs4147910	rs4147910	RNA_SEQ	CL:2000001	peripheral blood mononuclear cell	Immune	0.000543964	0.21875	ABCA7	FALSE	FALSE
rs4147910	rs4147910	RNA_SEQ	UBERON:0000007	pituitary gland	Other	0.000842114	0.34375	ABCA7	FALSE	FALSE
rs4147910	rs4147910	RNA_SEQ	UBERON:0001987	placenta	Other	0.00343239	0.5625	ABCA7	FALSE	FALSE
rs4147910	rs4147910	RNA_SEQ	CL:0002577	placental epithelial cell	Barrier	0.00276828	0.4375	ABCA7	FALSE	FALSE
rs4147910	rs4147910	RNA_SEQ	CL:2000078	placental pericyte	Other	0.000413458	0.0625	ABCA7	FALSE	FALSE
rs4147910	rs4147910	ATAC	UBERON:0001072	posterior vena cava	Other	0.00652552	0.21875	ABCA7	FALSE	FALSE
rs4147910	rs4147910	RNA_SEQ	UBERON:0001072	posterior vena cava	Other	0.0026354	0.8125	ABCA7	FALSE	FALSE
rs4147910	rs4147910	RNA_SEQ	CL:0002351	progenitor cell of endocrine pancreas	Metabolic	0.000624816	0.21875	ABCA7	FALSE	FALSE
rs4147910	rs4147910	RNA_SEQ	UBERON:0002367	prostate gland	Other	0.00126359	0.5	ABCA7	FALSE	FALSE
rs4147910	rs4147910	ATAC	UBERON:0008450	psoas muscle	Metabolic	0.00915496	0.34375	ABCA7	FALSE	FALSE
rs4147910	rs4147910	RNA_SEQ	UBERON:0008450	psoas muscle	Metabolic	0.00122104	0.4375	ABCA7	FALSE	FALSE
rs4147910	rs4147910	RNA_SEQ	CL:1001568	pulmonary artery endothelial cell	Other	9.68774e-05	0.0625	ABCA7	FALSE	FALSE
rs4147910	rs4147910	RNA_SEQ	UBERON:0001874	putamen	CNS	6.19094e-05	0.03125	ABCA7	FALSE	FALSE
rs4147910	rs4147910	RNA_SEQ	CL:0002098	regular cardiac myocyte	Metabolic	0.000938257	0.28125	ABCA7	FALSE	FALSE
rs4147910	rs4147910	RNA_SEQ	UBERON:0005270	renal cortex interstitium	Metabolic	0.000163317	0.0625	ABCA7	FALSE	FALSE
rs4147910	rs4147910	RNA_SEQ	CL:0002584	renal cortical epithelial cell	Metabolic	0.00408896	0.4375	ABCA7	FALSE	FALSE
rs4147910	rs4147910	RNA_SEQ	UBERON:0001224	renal pelvis	Metabolic	0.0003196	0.09375	ABCA7	FALSE	FALSE
rs4147910	rs4147910	RNA_SEQ	UBERON:0006631	right atrium auricular region	Metabolic	2.01265e-05	0.03125	ABCA7	FALSE	FALSE
rs4147910	rs4147910	ATAC	UBERON:0002078	right cardiac atrium	Metabolic	0.00341447	0.15625	ABCA7	FALSE	FALSE
rs4147910	rs4147910	RNA_SEQ	UBERON:0002078	right cardiac atrium	Metabolic	0.000219584	0.09375	ABCA7	FALSE	FALSE
rs4147910	rs4147910	ATAC	UBERON:0001114	right lobe of liver	Metabolic	0.00294193	0.0625	ABCA7	FALSE	FALSE
rs4147910	rs4147910	RNA_SEQ	UBERON:0001114	right lobe of liver	Metabolic	0.000304997	0.125	ABCA7	FALSE	FALSE
rs4147910	rs4147910	RNA_SEQ	UBERON:0002167	right lung	Barrier	0.000488758	0.25	ABCA7	FALSE	FALSE
rs4147910	rs4147910	RNA_SEQ	UBERON:0018118	right renal cortex interstitium	Metabolic	0.000423908	0.09375	ABCA7	FALSE	FALSE
rs4147910	rs4147910	RNA_SEQ	UBERON:0018116	right renal pelvis	Metabolic	0.000416915	0.125	ABCA7	FALSE	FALSE
rs4147910	rs4147910	ATAC	UBERON:0001322	sciatic nerve	Other	0.0157946	0.34375	ABCA7	FALSE	FALSE
rs4147910	rs4147910	RNA_SEQ	UBERON:0001322	sciatic nerve	Other	0.00223092	0.78125	ABCA7	FALSE	FALSE
rs4147910	rs4147910	ATAC	UBERON:0001159	sigmoid colon	Barrier	0.0037276	0.15625	ABCA7	FALSE	FALSE
rs4147910	rs4147910	RNA_SEQ	UBERON:0001159	sigmoid colon	Barrier	0.00239575	0.53125	ABCA7	FALSE	FALSE
rs4147910	rs4147910	RNA_SEQ	CL:0000515	skeletal muscle myoblast	Metabolic	0.00416934	0.625	ABCA7	FALSE	FALSE
rs4147910	rs4147910	RNA_SEQ	CL:0000594	skeletal muscle satellite cell	Metabolic	0.00211509	0.59375	ABCA7	FALSE	FALSE
rs4147910	rs4147910	RNA_SEQ	UBERON:0001134	skeletal muscle tissue	Metabolic	0.000137885	0.03125	ABCA7	FALSE	FALSE
rs4147910	rs4147910	RNA_SEQ	UBERON:0002097	skin of body	Barrier	0.000452916	0.0625	ABCA7	FALSE	FALSE
rs4147910	rs4147910	RNA_SEQ	UBERON:0002108	small intestine	Barrier	0.000731786	0.28125	ABCA7	FALSE	FALSE
rs4147910	rs4147910	RNA_SEQ	CL:0000192	smooth muscle cell	Metabolic	0.00211968	0.46875	ABCA7	FALSE	FALSE
rs4147910	rs4147910	RNA_SEQ	CL:0002597	smooth muscle cell of bladder	Metabolic	0.00146198	0.4375	ABCA7	FALSE	FALSE
rs4147910	rs4147910	RNA_SEQ	CL:0002592	smooth muscle cell of the coronary artery	Metabolic	0.000549396	0.28125	ABCA7	FALSE	FALSE
rs4147910	rs4147910	RNA_SEQ	CL:0002591	smooth muscle cell of the pulmonary artery	Metabolic	0.000456333	0.15625	ABCA7	FALSE	FALSE
rs4147910	rs4147910	RNA_SEQ	CL:0002594	smooth muscle cell of the umbilical artery	Metabolic	0.000390132	0.1875	ABCA7	FALSE	FALSE
rs4147910	rs4147910	RNA_SEQ	CL:0002600	smooth muscle cell of trachea	Metabolic	0.00260274	0.71875	ABCA7	FALSE	FALSE
rs4147910	rs4147910	RNA_SEQ	UBERON:0002240	spinal cord	CNS	0.00070862	0.3125	ABCA7	FALSE	FALSE
rs4147910	rs4147910	ATAC	UBERON:0002106	spleen	Immune	0.015947	0.15625	ABCA7	FALSE	FALSE
rs4147910	rs4147910	RNA_SEQ	UBERON:0002106	spleen	Immune	0.00164813	0.21875	ABCA7	FALSE	FALSE
rs4147910	rs4147910	ATAC	UBERON:0000945	stomach	Barrier	0.00773255	0.28125	ABCA7	FALSE	FALSE
rs4147910	rs4147910	RNA_SEQ	UBERON:0000945	stomach	Barrier	0.000946575	0.40625	ABCA7	FALSE	FALSE
rs4147910	rs4147910	ATAC	UBERON:0002190	subcutaneous adipose tissue	Metabolic	0.00383552	0.28125	ABCA7	FALSE	FALSE
rs4147910	rs4147910	RNA_SEQ	UBERON:0002190	subcutaneous adipose tissue	Metabolic	0.00313882	0.90625	ABCA7	TRUE	FALSE
rs4147910	rs4147910	RNA_SEQ	CL:0002583	subcutaneous preadipocyte	Metabolic	0.0041128	0.875	ABCA7	FALSE	FALSE
rs4147910	rs4147910	RNA_SEQ	UBERON:0002038	substantia nigra	CNS	0.000155886	0.0625	ABCA7	FALSE	FALSE
rs4147910	rs4147910	RNA_SEQ	UBERON:0036149	suprapubic skin	Barrier	0.00100022	0.125	ABCA7	FALSE	FALSE
rs4147910	rs4147910	RNA_SEQ	UBERON:0001871	temporal lobe	CNS	0.00100327	0.5	ABCA7	FALSE	FALSE
rs4147910	rs4147910	RNA_SEQ	UBERON:0000473	testis	Other	0.00408932	0.96875	ABCA7	TRUE	FALSE
rs4147910	rs4147910	RNA_SEQ	UBERON:0001515	thoracic aorta	Other	0.00264064	0.84375	ABCA7	FALSE	FALSE
rs4147910	rs4147910	RNA_SEQ	CL:0002545	thoracic aorta endothelial cell	Other	0.000445127	0.09375	ABCA7	FALSE	FALSE
rs4147910	rs4147910	RNA_SEQ	UBERON:0002370	thymus	Immune	3.97364e-08	0.03125	ABCA7	FALSE	FALSE
rs4147910	rs4147910	ATAC	UBERON:0002046	thyroid gland	Metabolic	0.0326734	0.25	ABCA7	FALSE	FALSE
rs4147910	rs4147910	RNA_SEQ	UBERON:0002046	thyroid gland	Metabolic	0.000275115	0.0625	ABCA7	FALSE	FALSE
rs4147910	rs4147910	ATAC	UBERON:0007610	tibial artery	Other	0.000210444	0.0625	ABCA7	FALSE	FALSE
rs4147910	rs4147910	RNA_SEQ	UBERON:0007610	tibial artery	Other	0.00306018	0.9375	ABCA7	TRUE	FALSE
rs4147910	rs4147910	RNA_SEQ	UBERON:0001323	tibial nerve	Other	0.00273021	0.8125	ABCA7	FALSE	FALSE
rs4147910	rs4147910	RNA_SEQ	UBERON:0001723	tongue	Other	0.00109386	0.375	ABCA7	FALSE	FALSE
rs4147910	rs4147910	RNA_SEQ	CL:0000307	tracheal epithelial cell	Barrier	0.00507232	0.3125	ABCA7	FALSE	FALSE
rs4147910	rs4147910	ATAC	UBERON:0001157	transverse colon	Barrier	0.0252061	0.40625	ABCA7	FALSE	FALSE
rs4147910	rs4147910	RNA_SEQ	UBERON:0001157	transverse colon	Barrier	0.0011742	0.375	ABCA7	FALSE	FALSE
rs4147910	rs4147910	RNA_SEQ	CL:0000169	type B pancreatic cell	Metabolic	0.000477235	0.21875	ABCA7	FALSE	FALSE
rs4147910	rs4147910	RNA_SEQ	UBERON:0002331	umbilical cord	Other	0.000112772	0.09375	ABCA7	FALSE	FALSE
rs4147910	rs4147910	ATAC	UBERON:0008952	upper lobe of left lung	Barrier	0.00815471	0.21875	ABCA7	FALSE	FALSE
rs4147910	rs4147910	RNA_SEQ	UBERON:0008952	upper lobe of left lung	Barrier	0.00033618	0.25	ABCA7	FALSE	FALSE
rs4147910	rs4147910	ATAC	UBERON:0002170	upper lobe of right lung	Barrier	0.0200775	0.3125	ABCA7	FALSE	FALSE
rs4147910	rs4147910	RNA_SEQ	UBERON:0002170	upper lobe of right lung	Barrier	0.000452558	0.1875	ABCA7	FALSE	FALSE
rs4147910	rs4147910	ATAC	UBERON:0000056	ureter	Other	0.0312624	0.28125	ABCA7	FALSE	FALSE
rs4147910	rs4147910	RNA_SEQ	UBERON:0000056	ureter	Other	0.000820875	0.15625	ABCA7	FALSE	FALSE
rs4147910	rs4147910	RNA_SEQ	UBERON:0001255	urinary bladder	Barrier	0.00180762	0.71875	ABCA7	FALSE	FALSE
rs4147910	rs4147910	RNA_SEQ	CL:0002601	uterine smooth muscle cell	Metabolic	0.0017794	0.46875	ABCA7	FALSE	FALSE
rs4147910	rs4147910	ATAC	UBERON:0000995	uterus	Other	0.000806332	0.15625	ABCA7	FALSE	FALSE
rs4147910	rs4147910	RNA_SEQ	UBERON:0000995	uterus	Other	0.00354181	0.96875	ABCA7	TRUE	FALSE
rs4147910	rs4147910	RNA_SEQ	UBERON:0000996	vagina	Other	0.000302732	0.15625	ABCA7	FALSE	FALSE
rs4147910	rs4147910	RNA_SEQ	CL:0002543	vein endothelial cell	Other	3.98159e-05	0.03125	ABCA7	FALSE	FALSE
rs4147910	rs4147910	RNA_SEQ	UBERON:0013756	venous blood	Immune	1.14342e-05	0.03125	ABCA7	FALSE	FALSE
rs4263041	rs4263041	RNA_SEQ	UBERON:0001954	Ammon's horn	Other	0.00671816	0.875	APOC4	FALSE	TRUE
rs4263041	rs4263041	ATAC	CL:0000236	B cell	Immune	0.0139561	0.53125	APOC4	FALSE	TRUE
rs4263041	rs4263041	RNA_SEQ	CL:0000236	B cell	Immune	0.00435543	0.96875	APOC4	TRUE	TRUE
rs4263041	rs4263041	RNA_SEQ	UBERON:0006469	C1 segment of cervical spinal cord	CNS	0.00613515	0.875	APOC4	FALSE	TRUE
rs4263041	rs4263041	RNA_SEQ	CL:0001054	CD14-positive monocyte	Immune	0.00525808	0.78125	APOC4	FALSE	TRUE
rs4263041	rs4263041	ATAC	CL:0000792	CD4-positive, CD25-positive, alpha-beta regulatory T cell	Immune	0.00807579	0.4375	APOC4	FALSE	TRUE
rs4263041	rs4263041	RNA_SEQ	CL:0000792	CD4-positive, CD25-positive, alpha-beta regulatory T cell	Immune	0.00106486	0.90625	APOC4	TRUE	TRUE
rs4263041	rs4263041	ATAC	CL:0000624	CD4-positive, alpha-beta T cell	Immune	0.00391897	0.28125	APOC4	FALSE	TRUE
rs4263041	rs4263041	RNA_SEQ	CL:0000624	CD4-positive, alpha-beta T cell	Immune	0.00138966	0.84375	APOC4	FALSE	TRUE
rs4263041	rs4263041	RNA_SEQ	CL:0000897	CD4-positive, alpha-beta memory T cell	Immune	0.000657717	0.90625	APOC4	TRUE	TRUE
rs4263041	rs4263041	ATAC	CL:0000625	CD8-positive, alpha-beta T cell	Immune	0.00439819	0.28125	APOC4	FALSE	TRUE
rs4263041	rs4263041	RNA_SEQ	CL:0000625	CD8-positive, alpha-beta T cell	Immune	0.00146778	0.875	APOC4	FALSE	TRUE
rs4263041	rs4263041	RNA_SEQ	CL:0000909	CD8-positive, alpha-beta memory T cell	Immune	0.00123199	0.9375	APOC4	TRUE	TRUE
rs4263041	rs4263041	RNA_SEQ	CL:0001053	IgD-negative memory B cell	Immune	0.00607824	0.96875	APOC4	TRUE	TRUE
rs4263041	rs4263041	RNA_SEQ	UBERON:0001211	Peyer's patch	Other	0.00273101	0.9375	APOC4	TRUE	TRUE
rs4263041	rs4263041	RNA_SEQ	CL:0000121	Purkinje cell	Other	0.00400082	0.90625	APOC4	TRUE	TRUE
rs4263041	rs4263041	ATAC	CL:0000084	T-cell	Immune	0.00647783	0.46875	APOC4	FALSE	TRUE
rs4263041	rs4263041	RNA_SEQ	CL:0000084	T-cell	Immune	0.00124542	0.875	APOC4	FALSE	TRUE
rs4263041	rs4263041	ATAC	CL:0000899	T-helper 17 cell	Immune	0.00157046	0.1875	APOC4	FALSE	TRUE
rs4263041	rs4263041	RNA_SEQ	CL:0000899	T-helper 17 cell	Immune	0.00047795	0.90625	APOC4	TRUE	TRUE
rs4263041	rs4263041	RNA_SEQ	UBERON:0001013	adipose tissue	Metabolic	0.000644763	0.4375	APOC4	FALSE	TRUE
rs4263041	rs4263041	ATAC	UBERON:0002369	adrenal gland	Metabolic	0.0155304	0.4375	APOC4	FALSE	TRUE
rs4263041	rs4263041	RNA_SEQ	UBERON:0002369	adrenal gland	Metabolic	0.00110396	0.28125	APOC4	FALSE	TRUE
rs4263041	rs4263041	RNA_SEQ	CL:0002368	airway epithelial cell	Barrier	5.10216e-05	0.46875	APOC4	FALSE	TRUE
rs4263041	rs4263041	RNA_SEQ	UBERON:0000305	amnion	Other	0.000562986	0.375	APOC4	FALSE	TRUE
rs4263041	rs4263041	RNA_SEQ	UBERON:0001876	amygdala	CNS	0.00608571	0.875	APOC4	FALSE	TRUE
rs4263041	rs4263041	RNA_SEQ	UBERON:0009835	anterior cingulate cortex	CNS	0.00584666	0.8125	APOC4	FALSE	TRUE
rs4263041	rs4263041	RNA_SEQ	UBERON:0006330	anterior lingual gland	Other	0.00194391	0.40625	APOC4	FALSE	TRUE
rs4263041	rs4263041	RNA_SEQ	UBERON:0000947	aorta	Other	0.000362635	0.1875	APOC4	FALSE	TRUE
rs4263041	rs4263041	RNA_SEQ	CL:0002539	aortic smooth muscle cell	Metabolic	1.30335e-05	0.390625	APOC4	FALSE	TRUE
rs4263041	rs4263041	RNA_SEQ	CL:2000007	articular chondrocyte of knee joint	Other	3.05176e-05	0.40625	APOC4	FALSE	TRUE
rs4263041	rs4263041	RNA_SEQ	UBERON:0001496	ascending aorta	Other	0.00066336	0.1875	APOC4	FALSE	TRUE
rs4263041	rs4263041	RNA_SEQ	CL:0000127	astrocyte	CNS	1.81198e-05	0.71875	APOC4	FALSE	TRUE
rs4263041	rs4263041	ATAC	UBERON:0002394	bile duct	Other	0.0107636	0.4375	APOC4	FALSE	TRUE
rs4263041	rs4263041	RNA_SEQ	CL:2000040	bladder microvascular endothelial cell	Barrier	1.54177e-05	0.65625	APOC4	FALSE	TRUE
rs4263041	rs4263041	ATAC	UBERON:0001150	body of pancreas	Metabolic	0.0187287	0.5625	APOC4	FALSE	TRUE
rs4263041	rs4263041	RNA_SEQ	UBERON:0001150	body of pancreas	Metabolic	0.0020407	0.4375	APOC4	FALSE	TRUE
rs4263041	rs4263041	RNA_SEQ	UBERON:0000955	brain	CNS	0.00946124	0.96875	APOC4	TRUE	TRUE
rs4263041	rs4263041	ATAC	UBERON:0008367	breast epithelium	Barrier	0.011866	0.46875	APOC4	FALSE	TRUE
rs4263041	rs4263041	RNA_SEQ	UBERON:0008367	breast epithelium	Barrier	0.00210357	0.65625	APOC4	FALSE	TRUE
rs4263041	rs4263041	RNA_SEQ	CL:0002328	bronchial epithelial cell	Barrier	9.21885e-06	0.1875	APOC4	FALSE	TRUE
rs4263041	rs4263041	RNA_SEQ	CL:0002598	bronchial smooth muscle cell	Metabolic	1.01725e-05	0.25	APOC4	FALSE	TRUE
rs4263041	rs4263041	RNA_SEQ	CL:2000093	bronchus fibroblast of lung	Barrier	1.41462e-05	0.375	APOC4	FALSE	TRUE
rs4263041	rs4263041	RNA_SEQ	UBERON:0000019	camera-type eye	Other	0.0023578	0.78125	APOC4	FALSE	TRUE
rs4263041	rs4263041	RNA_SEQ	CL:2000067	cardiac atrium fibroblast	Metabolic	8.44002e-05	0.65625	APOC4	FALSE	TRUE
rs4263041	rs4263041	RNA_SEQ	CL:0000746	cardiac muscle cell	Metabolic	0.00307226	0.8125	APOC4	FALSE	TRUE
rs4263041	rs4263041	ATAC	UBERON:0002099	cardiac septum	Metabolic	0.00922585	0.4375	APOC4	FALSE	TRUE
rs4263041	rs4263041	RNA_SEQ	UBERON:0002099	cardiac septum	Metabolic	0.00144768	0.53125	APOC4	FALSE	TRUE
rs4263041	rs4263041	RNA_SEQ	CL:2000066	cardiac ventricle fibroblast	Metabolic	0.000253359	0.65625	APOC4	FALSE	TRUE
rs4263041	rs4263041	RNA_SEQ	UBERON:0001873	caudate nucleus	CNS	0.00604479	0.84375	APOC4	FALSE	TRUE
rs4263041	rs4263041	ATAC	CL:0000907	central memory CD8-positive, alpha-beta T cell	Immune	0.00356181	0.125	APOC4	FALSE	TRUE
rs4263041	rs4263041	RNA_SEQ	UBERON:0002245	cerebellar hemisphere	CNS	0.00424957	0.8125	APOC4	FALSE	TRUE
rs4263041	rs4263041	RNA_SEQ	UBERON:0002037	cerebellum	CNS	0.00454987	0.90625	APOC4	TRUE	TRUE
rs4263041	rs4263041	RNA_SEQ	CL:0000138	chondrocyte	Other	0.000106176	0.84375	APOC4	FALSE	TRUE
rs4263041	rs4263041	RNA_SEQ	UBERON:0003124	chorion	Other	0.000826677	0.375	APOC4	FALSE	TRUE
rs4263041	rs4263041	RNA_SEQ	UBERON:0007106	chorionic villus	Other	0.000336488	0.125	APOC4	FALSE	TRUE
rs4263041	rs4263041	ATAC	UBERON:0000317	colonic mucosa	Barrier	0.0129487	0.53125	APOC4	FALSE	TRUE
rs4263041	rs4263041	RNA_SEQ	UBERON:0000317	colonic mucosa	Barrier	5.69026e-05	0.03125	APOC4	FALSE	TRUE
rs4263041	rs4263041	RNA_SEQ	CL:0001059	common myeloid progenitor, CD34-positive	Immune	0.00445986	0.53125	APOC4	FALSE	TRUE
rs4263041	rs4263041	RNA_SEQ	UBERON:0001621	coronary artery	Other	0.00187699	0.59375	APOC4	FALSE	TRUE
rs4263041	rs4263041	RNA_SEQ	UBERON:0001225	cortex of kidney	Metabolic	0.00186181	0.375	APOC4	FALSE	TRUE
rs4263041	rs4263041	RNA_SEQ	CL:2000010	dermis blood vessel endothelial cell	Barrier	1.78019e-05	0.6875	APOC4	FALSE	TRUE
rs4263041	rs4263041	RNA_SEQ	CL:2000011	dermis lymphatic vessel endothelial cell	Barrier	4.70479e-05	0.546875	APOC4	FALSE	TRUE
rs4263041	rs4263041	RNA_SEQ	CL:2000041	dermis microvascular lymphatic vessel endothelial cell	Barrier	1.93914e-05	0.5	APOC4	FALSE	TRUE
rs4263041	rs4263041	RNA_SEQ	UBERON:0001894	diencephalon	CNS	0.00319894	0.9375	APOC4	TRUE	TRUE
rs4263041	rs4263041	RNA_SEQ	UBERON:0009834	dorsolateral prefrontal cortex	CNS	0.00550199	0.875	APOC4	FALSE	TRUE
rs4263041	rs4263041	RNA_SEQ	UBERON:0012249	ectocervix	Barrier	0.000602245	0.25	APOC4	FALSE	TRUE
rs4263041	rs4263041	RNA_SEQ	CL:0000221	ectodermal cell	Other	0.00350889	0.90625	APOC4	TRUE	TRUE
rs4263041	rs4263041	ATAC	CL:0000913	effector memory CD8-positive, alpha-beta T cell	Immune	0.0072277	0.40625	APOC4	FALSE	TRUE
rs4263041	rs4263041	RNA_SEQ	UBERON:0000458	endocervix	Barrier	0.000981172	0.4375	APOC4	FALSE	TRUE
rs4263041	rs4263041	RNA_SEQ	UBERON:0000016	endocrine pancreas	Metabolic	0.002491	0.53125	APOC4	FALSE	TRUE
rs4263041	rs4263041	RNA_SEQ	CL:0000223	endodermal cell	Other	0.00431434	0.84375	APOC4	FALSE	TRUE
rs4263041	rs4263041	RNA_SEQ	CL:0000115	endothelial cell	Other	0.0013752	0.8125	APOC4	FALSE	TRUE
rs4263041	rs4263041	RNA_SEQ	CL:2000018	endothelial cell of coronary artery	Other	8.26518e-06	0.53125	APOC4	FALSE	TRUE
rs4263041	rs4263041	RNA_SEQ	CL:0002618	endothelial cell of umbilical vein	Other	3.09944e-06	0.28125	APOC4	FALSE	TRUE
rs4263041	rs4263041	RNA_SEQ	CL:0010003	epithelial cell of alveolus of lung	Barrier	8.67844e-05	0.78125	APOC4	FALSE	TRUE
rs4263041	rs4263041	RNA_SEQ	CL:0002306	epithelial cell of proximal tubule	Barrier	8.02676e-05	0.65625	APOC4	FALSE	TRUE
rs4263041	rs4263041	RNA_SEQ	CL:0010002	epithelial cell of umbilical artery	Barrier	1.11262e-06	0.234375	APOC4	FALSE	TRUE
rs4263041	rs4263041	RNA_SEQ	UBERON:0001043	esophagus	Barrier	0.000247478	0.1875	APOC4	FALSE	TRUE
rs4263041	rs4263041	ATAC	UBERON:0002469	esophagus mucosa	Barrier	0.016772	0.5625	APOC4	FALSE	TRUE
rs4263041	rs4263041	RNA_SEQ	UBERON:0002469	esophagus mucosa	Barrier	0.000142892	0.21875	APOC4	FALSE	TRUE
rs4263041	rs4263041	RNA_SEQ	UBERON:0004648	esophagus muscularis mucosa	Barrier	0.000815471	0.59375	APOC4	FALSE	TRUE
rs4263041	rs4263041	RNA_SEQ	UBERON:0006920	esophagus squamous epithelium	Barrier	0.000186125	0.1875	APOC4	FALSE	TRUE
rs4263041	rs4263041	ATAC	UBERON:0003889	fallopian tube	Other	0.0187949	0.53125	APOC4	FALSE	TRUE
rs4263041	rs4263041	RNA_SEQ	UBERON:0003889	fallopian tube	Other	0.00214227	0.5625	APOC4	FALSE	TRUE
rs4263041	rs4263041	RNA_SEQ	CL:0002551	fibroblast of dermis	Barrier	1.90735e-06	0.03125	APOC4	FALSE	TRUE
rs4263041	rs4263041	RNA_SEQ	CL:0002553	fibroblast of lung	Barrier	2.53518e-05	0.40625	APOC4	FALSE	TRUE
rs4263041	rs4263041	RNA_SEQ	CL:2000013	fibroblast of skin of abdomen	Barrier	6.56446e-05	0.09375	APOC4	FALSE	TRUE
rs4263041	rs4263041	RNA_SEQ	CL:0011022	fibroblast of skin of back	Barrier	4.0849e-05	0.578125	APOC4	FALSE	TRUE
rs4263041	rs4263041	RNA_SEQ	CL:0002547	fibroblast of the aortic adventitia	Other	9.05991e-06	0.21875	APOC4	FALSE	TRUE
rs4263041	rs4263041	RNA_SEQ	CL:0002558	fibroblast of villous mesenchyme	Other	1.30335e-05	0.359375	APOC4	FALSE	TRUE
rs4263041	rs4263041	RNA_SEQ	UBERON:0003662	forelimb muscle	Metabolic	0.000658194	0.3125	APOC4	FALSE	TRUE
rs4263041	rs4263041	RNA_SEQ	CL:1001608	foreskin fibroblast	Barrier	3.97364e-06	0.0625	APOC4	FALSE	TRUE
rs4263041	rs4263041	ATAC	CL:1001606	foreskin keratinocyte	Barrier	0.0125554	0.53125	APOC4	FALSE	TRUE
rs4263041	rs4263041	RNA_SEQ	CL:1001606	foreskin keratinocyte	Barrier	7.3274e-05	0.5625	APOC4	FALSE	TRUE
rs4263041	rs4263041	RNA_SEQ	CL:2000045	foreskin melanocyte	Barrier	0.000762463	0.53125	APOC4	FALSE	TRUE
rs4263041	rs4263041	RNA_SEQ	UBERON:0001870	frontal cortex	CNS	0.00324035	0.875	APOC4	FALSE	TRUE
rs4263041	rs4263041	ATAC	UBERON:0011907	gastrocnemius medialis	Other	0.0133111	0.40625	APOC4	FALSE	TRUE
rs4263041	rs4263041	RNA_SEQ	UBERON:0011907	gastrocnemius medialis	Other	0.00147208	0.5625	APOC4	FALSE	TRUE
rs4263041	rs4263041	ATAC	UBERON:0004550	gastroesophageal sphincter	Metabolic	0.0137966	0.40625	APOC4	FALSE	TRUE
rs4263041	rs4263041	RNA_SEQ	UBERON:0004550	gastroesophageal sphincter	Metabolic	0.000821273	0.59375	APOC4	FALSE	TRUE
rs4263041	rs4263041	RNA_SEQ	CL:0002188	glomerular endothelial cell	Other	4.45048e-06	0.5625	APOC4	FALSE	TRUE
rs4263041	rs4263041	RNA_SEQ	CL:0000679	glutamatergic neuron	CNS	0.000985781	0.96875	APOC4	TRUE	TRUE
rs4263041	rs4263041	RNA_SEQ	CL:0000346	hair follicle dermal papilla cell	Other	3.8147e-06	0.25	APOC4	FALSE	TRUE
rs4263041	rs4263041	RNA_SEQ	CL:2000092	hair follicular keratinocyte	Barrier	4.3869e-05	0.375	APOC4	FALSE	TRUE
rs4263041	rs4263041	RNA_SEQ	UBERON:0000948	heart	Metabolic	0.00193079	0.4375	APOC4	FALSE	TRUE
rs4263041	rs4263041	ATAC	UBERON:0002084	heart left ventricle	Metabolic	0.0103949	0.375	APOC4	FALSE	TRUE
rs4263041	rs4263041	RNA_SEQ	UBERON:0002084	heart left ventricle	Metabolic	0.00257254	0.5	APOC4	FALSE	TRUE
rs4263041	rs4263041	ATAC	UBERON:0002080	heart right ventricle	Metabolic	0.00883476	0.375	APOC4	FALSE	TRUE
rs4263041	rs4263041	RNA_SEQ	UBERON:0002080	heart right ventricle	Metabolic	0.00335574	0.625	APOC4	FALSE	TRUE
rs4263041	rs4263041	RNA_SEQ	CL:0000837	hematopoietic multipotent progenitor cell	Immune	0.00348822	0.84375	APOC4	FALSE	TRUE
rs4263041	rs4263041	RNA_SEQ	CL:0000182	hepatocyte	Metabolic	0.00234111	0.40625	APOC4	FALSE	TRUE
rs4263041	rs4263041	RNA_SEQ	UBERON:0003663	hindlimb muscle	Metabolic	0.00131687	0.5	APOC4	FALSE	TRUE
rs4263041	rs4263041	RNA_SEQ	UBERON:0001898	hypothalamus	CNS	0.00642355	0.875	APOC4	FALSE	TRUE
rs4263041	rs4263041	RNA_SEQ	CL:0000823	immature natural killer cell	Immune	0.00277201	0.875	APOC4	FALSE	TRUE
rs4263041	rs4263041	RNA_SEQ	CL:0000312	keratinocyte	Barrier	7.77245e-05	0.34375	APOC4	FALSE	TRUE
rs4263041	rs4263041	ATAC	UBERON:0002113	kidney	Metabolic	0.014171	0.5	APOC4	FALSE	TRUE
rs4263041	rs4263041	RNA_SEQ	UBERON:0002113	kidney	Metabolic	0.00310846	0.40625	APOC4	FALSE	TRUE
rs4263041	rs4263041	RNA_SEQ	CL:0002518	kidney epithelial cell	Metabolic	0.000100931	0.6875	APOC4	FALSE	TRUE
rs4263041	rs4263041	RNA_SEQ	UBERON:0000059	large intestine	Barrier	0.00296315	0.84375	APOC4	FALSE	TRUE
rs4263041	rs4263041	ATAC	UBERON:0002079	left cardiac atrium	Metabolic	0.0169559	0.4375	APOC4	FALSE	TRUE
rs4263041	rs4263041	RNA_SEQ	UBERON:0002079	left cardiac atrium	Metabolic	0.00317383	0.59375	APOC4	FALSE	TRUE
rs4263041	rs4263041	ATAC	UBERON:0008971	left colon	Barrier	0.0129331	0.5	APOC4	FALSE	TRUE
rs4263041	rs4263041	RNA_SEQ	UBERON:0008971	left colon	Barrier	0.000244141	0.46875	APOC4	FALSE	TRUE
rs4263041	rs4263041	RNA_SEQ	UBERON:0004538	left kidney	Metabolic	0.00190194	0.65625	APOC4	FALSE	TRUE
rs4263041	rs4263041	ATAC	UBERON:0001115	left lobe of liver	Metabolic	0.0445892	0.59375	APOC4	FALSE	TRUE
rs4263041	rs4263041	RNA_SEQ	UBERON:0001115	left lobe of liver	Metabolic	0.00100295	0.28125	APOC4	FALSE	TRUE
rs4263041	rs4263041	ATAC	UBERON:0002168	left lung	Barrier	0.0185618	0.4375	APOC4	FALSE	TRUE
rs4263041	rs4263041	RNA_SEQ	UBERON:0002168	left lung	Barrier	0.00204682	0.46875	APOC4	FALSE	TRUE
rs4263041	rs4263041	RNA_SEQ	UBERON:0018117	left renal cortex interstitium	Metabolic	0.00230217	0.65625	APOC4	FALSE	TRUE
rs4263041	rs4263041	RNA_SEQ	UBERON:0018115	left renal pelvis	Metabolic	0.00128841	0.625	APOC4	FALSE	TRUE
rs4263041	rs4263041	RNA_SEQ	UBERON:0006566	left ventricle myocardium	Metabolic	0.00251039	0.5625	APOC4	FALSE	TRUE
rs4263041	rs4263041	ATAC	UBERON:0002107	liver	Metabolic	0.0261081	0.5625	APOC4	FALSE	TRUE
rs4263041	rs4263041	RNA_SEQ	UBERON:0002107	liver	Metabolic	0.000916004	0.28125	APOC4	FALSE	TRUE
rs4263041	rs4263041	RNA_SEQ	UBERON:0004264	lower leg skin	Barrier	0.000758966	0.4375	APOC4	FALSE	TRUE
rs4263041	rs4263041	ATAC	UBERON:0008953	lower lobe of left lung	Barrier	0.0166802	0.5	APOC4	FALSE	TRUE
rs4263041	rs4263041	RNA_SEQ	UBERON:0008953	lower lobe of left lung	Barrier	0.00265439	0.40625	APOC4	FALSE	TRUE
rs4263041	rs4263041	ATAC	UBERON:0002171	lower lobe of right lung	Barrier	0.0112823	0.34375	APOC4	FALSE	TRUE
rs4263041	rs4263041	RNA_SEQ	UBERON:0002171	lower lobe of right lung	Barrier	0.0023001	0.40625	APOC4	FALSE	TRUE
rs4263041	rs4263041	RNA_SEQ	CL:0002326	luminal epithelial cell of mammary gland	Barrier	0.00198158	0.4375	APOC4	FALSE	TRUE
rs4263041	rs4263041	ATAC	UBERON:0002048	lung	Barrier	0.00944503	0.34375	APOC4	FALSE	TRUE
rs4263041	rs4263041	RNA_SEQ	UBERON:0002048	lung	Barrier	0.00416128	0.46875	APOC4	FALSE	TRUE
rs4263041	rs4263041	RNA_SEQ	CL:2000016	lung microvascular endothelial cell	Barrier	2.70208e-05	0.65625	APOC4	FALSE	TRUE
rs4263041	rs4263041	RNA_SEQ	CL:0002327	mammary epithelial cell	Barrier	4.03722e-05	0.46875	APOC4	FALSE	TRUE
rs4263041	rs4263041	RNA_SEQ	CL:2000071	mammary microvascular endothelial cell	Barrier	3.65575e-06	0.40625	APOC4	FALSE	TRUE
rs4263041	rs4263041	RNA_SEQ	CL:0002451	mammary stem cell	Barrier	0.000725746	0.5	APOC4	FALSE	TRUE
rs4263041	rs4263041	RNA_SEQ	CL:1000458	melanocyte of skin	Barrier	2.09808e-05	0.1875	APOC4	FALSE	TRUE
rs4263041	rs4263041	ATAC	CL:0000787	memory B cell	Immune	0.014232	0.53125	APOC4	FALSE	TRUE
rs4263041	rs4263041	RNA_SEQ	CL:0000650	mesangial cell	Metabolic	6.4532e-05	0.625	APOC4	FALSE	TRUE
rs4263041	rs4263041	RNA_SEQ	CL:0000134	mesenchymal stem cell	Other	0.000460784	0.75	APOC4	FALSE	TRUE
rs4263041	rs4263041	RNA_SEQ	CL:0002568	mesenchymal stem cell of Wharton's jelly	Other	6.19888e-06	0.34375	APOC4	FALSE	TRUE
rs4263041	rs4263041	RNA_SEQ	CL:0002570	mesenchymal stem cell of adipose	Metabolic	2.0504e-05	0.5	APOC4	FALSE	TRUE
rs4263041	rs4263041	RNA_SEQ	CL:0002540	mesenchymal stem cell of the bone marrow	Immune	1.98682e-05	0.4375	APOC4	FALSE	TRUE
rs4263041	rs4263041	ATAC	UBERON:0015143	mesenteric fat pad	Metabolic	0.01721	0.3125	APOC4	FALSE	TRUE
rs4263041	rs4263041	RNA_SEQ	UBERON:0015143	mesenteric fat pad	Metabolic	0.000978947	0.46875	APOC4	FALSE	TRUE
rs4263041	rs4263041	RNA_SEQ	CL:0011019	mesothelial cell of epicardium	Barrier	0.00124232	0.84375	APOC4	FALSE	TRUE
rs4263041	rs4263041	RNA_SEQ	CL:0000842	mononuclear cell	Immune	0.00244713	0.96875	APOC4	TRUE	TRUE
rs4263041	rs4263041	ATAC	UBERON:0004992	mucosa of descending colon	Barrier	0.0134614	0.53125	APOC4	FALSE	TRUE
rs4263041	rs4263041	RNA_SEQ	UBERON:0004992	mucosa of descending colon	Barrier	0.000383695	0.59375	APOC4	FALSE	TRUE
rs4263041	rs4263041	ATAC	UBERON:0005033	mucosa of gallbladder	Barrier	0.0175885	0.5625	APOC4	FALSE	TRUE
rs4263041	rs4263041	RNA_SEQ	UBERON:0005033	mucosa of gallbladder	Barrier	0.00172218	0.21875	APOC4	FALSE	TRUE
rs4263041	rs4263041	ATAC	UBERON:0001259	mucosa of urinary bladder	Barrier	0.00838828	0.375	APOC4	FALSE	TRUE
rs4263041	rs4263041	RNA_SEQ	UBERON:0001499	muscle of arm	Metabolic	0.00139205	0.53125	APOC4	FALSE	TRUE
rs4263041	rs4263041	RNA_SEQ	UBERON:0002324	muscle of back	Metabolic	0.000971158	0.34375	APOC4	FALSE	TRUE
rs4263041	rs4263041	RNA_SEQ	UBERON:0001383	muscle of leg	Metabolic	0.000341574	0.28125	APOC4	FALSE	TRUE
rs4263041	rs4263041	RNA_SEQ	UBERON:0001774	muscle of trunk	Metabolic	0.000423113	0.25	APOC4	FALSE	TRUE
rs4263041	rs4263041	RNA_SEQ	CL:0000187	myocyte	Metabolic	0.000204325	0.4375	APOC4	FALSE	TRUE
rs4263041	rs4263041	RNA_SEQ	CL:0002324	myoepithelial cell of mammary gland	Barrier	0.00143337	0.78125	APOC4	FALSE	TRUE
rs4263041	rs4263041	RNA_SEQ	CL:0002366	myometrial cell	Other	1.58946e-05	0.25	APOC4	FALSE	TRUE
rs4263041	rs4263041	RNA_SEQ	CL:0002372	myotube	Metabolic	0.000221252	0.71875	APOC4	FALSE	TRUE
rs4263041	rs4263041	ATAC	CL:0000788	naive B cell	Immune	0.014842	0.5625	APOC4	FALSE	TRUE
rs4263041	rs4263041	RNA_SEQ	CL:0000788	naive B cell	Immune	0.00698185	0.96875	APOC4	TRUE	TRUE
rs4263041	rs4263041	ATAC	CL:0000895	naive thymus-derived CD4-positive, alpha-beta T cell	Immune	0.000232061	0.0625	APOC4	FALSE	TRUE
rs4263041	rs4263041	RNA_SEQ	CL:0000895	naive thymus-derived CD4-positive, alpha-beta T cell	Immune	0.00104682	0.90625	APOC4	TRUE	TRUE
rs4263041	rs4263041	ATAC	CL:0000900	naive thymus-derived CD8-positive, alpha-beta T cell	Immune	0.00250828	0.1875	APOC4	FALSE	TRUE
rs4263041	rs4263041	RNA_SEQ	CL:0000900	naive thymus-derived CD8-positive, alpha-beta T cell	Immune	0.00108266	0.84375	APOC4	FALSE	TRUE
rs4263041	rs4263041	RNA_SEQ	CL:2000094	nasal cavity respiratory epithelium epithelial cell of viscerocranial mucosa	Barrier	4.75248e-05	0.21875	APOC4	FALSE	TRUE
rs4263041	rs4263041	ATAC	CL:0000623	natural killer cell	Immune	0.0054489	0.34375	APOC4	FALSE	TRUE
rs4263041	rs4263041	RNA_SEQ	CL:0000623	natural killer cell	Immune	0.00221976	0.9375	APOC4	TRUE	TRUE
rs4263041	rs4263041	RNA_SEQ	CL:0002319	neural cell	Other	0.00239436	0.96875	APOC4	TRUE	TRUE
rs4263041	rs4263041	RNA_SEQ	CL:0011020	neural progenitor cell	CNS	0.000886599	0.84375	APOC4	FALSE	TRUE
rs4263041	rs4263041	RNA_SEQ	CL:0000047	neuronal stem cell	CNS	0.00531276	0.90625	APOC4	TRUE	TRUE
rs4263041	rs4263041	RNA_SEQ	UBERON:0001882	nucleus accumbens	CNS	0.00559457	0.84375	APOC4	FALSE	TRUE
rs4263041	rs4263041	RNA_SEQ	UBERON:0002021	occipital lobe	CNS	0.00134055	0.90625	APOC4	TRUE	TRUE
rs4263041	rs4263041	ATAC	UBERON:0010414	omental fat pad	Metabolic	0.0177615	0.5	APOC4	FALSE	TRUE
rs4263041	rs4263041	RNA_SEQ	UBERON:0010414	omental fat pad	Metabolic	0.00123974	0.5625	APOC4	FALSE	TRUE
rs4263041	rs4263041	RNA_SEQ	CL:0000062	osteoblast	Other	1.98682e-05	0.53125	APOC4	FALSE	TRUE
rs4263041	rs4263041	RNA_SEQ	CL:0000137	osteocyte	Other	6.40551e-05	0.875	APOC4	FALSE	TRUE
rs4263041	rs4263041	RNA_SEQ	UBERON:0001293	outer medulla of kidney	Metabolic	0.00325362	0.53125	APOC4	FALSE	TRUE
rs4263041	rs4263041	ATAC	UBERON:0000992	ovary	Other	0.0217821	0.59375	APOC4	FALSE	TRUE
rs4263041	rs4263041	RNA_SEQ	UBERON:0000992	ovary	Other	0.00191106	0.40625	APOC4	FALSE	TRUE
rs4263041	rs4263041	ATAC	UBERON:0001264	pancreas	Metabolic	0.0167303	0.59375	APOC4	FALSE	TRUE
rs4263041	rs4263041	RNA_SEQ	UBERON:0001264	pancreas	Metabolic	0.0036308	0.40625	APOC4	FALSE	TRUE
rs4263041	rs4263041	RNA_SEQ	UBERON:0001872	parietal lobe	CNS	0.00150426	0.96875	APOC4	TRUE	TRUE
rs4263041	rs4263041	RNA_SEQ	CL:2000068	pericardium fibroblast	Other	0.000236829	0.6875	APOC4	FALSE	TRUE
rs4263041	rs4263041	RNA_SEQ	CL:2000001	peripheral blood mononuclear cell	Immune	0.00371265	0.875	APOC4	FALSE	TRUE
rs4263041	rs4263041	RNA_SEQ	UBERON:0000007	pituitary gland	Other	0.00341972	0.71875	APOC4	FALSE	TRUE
rs4263041	rs4263041	RNA_SEQ	UBERON:0001987	placenta	Other	9.91027e-05	0.03125	APOC4	FALSE	TRUE
rs4263041	rs4263041	RNA_SEQ	CL:0002577	placental epithelial cell	Barrier	5.5631e-06	0.15625	APOC4	FALSE	TRUE
rs4263041	rs4263041	RNA_SEQ	CL:2000078	placental pericyte	Other	2.25703e-05	0.625	APOC4	FALSE	TRUE
rs4263041	rs4263041	ATAC	UBERON:0001072	posterior vena cava	Other	0.0168543	0.46875	APOC4	FALSE	TRUE
rs4263041	rs4263041	RNA_SEQ	UBERON:0001072	posterior vena cava	Other	0.000300884	0.25	APOC4	FALSE	TRUE
rs4263041	rs4263041	RNA_SEQ	CL:0002351	progenitor cell of endocrine pancreas	Metabolic	0.00427469	0.71875	APOC4	FALSE	TRUE
rs4263041	rs4263041	RNA_SEQ	UBERON:0002367	prostate gland	Other	0.0021402	0.53125	APOC4	FALSE	TRUE
rs4263041	rs4263041	ATAC	UBERON:0008450	psoas muscle	Metabolic	0.00457191	0.21875	APOC4	FALSE	TRUE
rs4263041	rs4263041	RNA_SEQ	UBERON:0008450	psoas muscle	Metabolic	0.000614643	0.4375	APOC4	FALSE	TRUE
rs4263041	rs4263041	RNA_SEQ	CL:1001568	pulmonary artery endothelial cell	Other	4.92732e-06	0.53125	APOC4	FALSE	TRUE
rs4263041	rs4263041	RNA_SEQ	UBERON:0001874	putamen	CNS	0.00596563	0.875	APOC4	FALSE	TRUE
rs4263041	rs4263041	RNA_SEQ	CL:0002098	regular cardiac myocyte	Metabolic	1.87556e-05	0.515625	APOC4	FALSE	TRUE
rs4263041	rs4263041	RNA_SEQ	UBERON:0005270	renal cortex interstitium	Metabolic	0.00112804	0.53125	APOC4	FALSE	TRUE
rs4263041	rs4263041	RNA_SEQ	CL:0002584	renal cortical epithelial cell	Metabolic	0.000122388	0.375	APOC4	FALSE	TRUE
rs4263041	rs4263041	RNA_SEQ	UBERON:0001224	renal pelvis	Metabolic	0.00138664	0.625	APOC4	FALSE	TRUE
rs4263041	rs4263041	RNA_SEQ	UBERON:0006631	right atrium auricular region	Metabolic	0.00338221	0.53125	APOC4	FALSE	TRUE
rs4263041	rs4263041	ATAC	UBERON:0002078	right cardiac atrium	Metabolic	0.0149121	0.40625	APOC4	FALSE	TRUE
rs4263041	rs4263041	RNA_SEQ	UBERON:0002078	right cardiac atrium	Metabolic	0.00396323	0.53125	APOC4	FALSE	TRUE
rs4263041	rs4263041	ATAC	UBERON:0001114	right lobe of liver	Metabolic	0.0399036	0.59375	APOC4	FALSE	TRUE
rs4263041	rs4263041	RNA_SEQ	UBERON:0001114	right lobe of liver	Metabolic	0.00138517	0.375	APOC4	FALSE	TRUE
rs4263041	rs4263041	RNA_SEQ	UBERON:0002167	right lung	Barrier	0.0010589	0.5	APOC4	FALSE	TRUE
rs4263041	rs4263041	RNA_SEQ	UBERON:0018118	right renal cortex interstitium	Metabolic	0.00167322	0.59375	APOC4	FALSE	TRUE
rs4263041	rs4263041	RNA_SEQ	UBERON:0018116	right renal pelvis	Metabolic	0.00160106	0.625	APOC4	FALSE	TRUE
rs4263041	rs4263041	ATAC	UBERON:0001322	sciatic nerve	Other	0.020606	0.53125	APOC4	FALSE	TRUE
rs4263041	rs4263041	RNA_SEQ	UBERON:0001322	sciatic nerve	Other	0.00247494	0.71875	APOC4	FALSE	TRUE
rs4263041	rs4263041	ATAC	UBERON:0001159	sigmoid colon	Barrier	0.0178396	0.5625	APOC4	FALSE	TRUE
rs4263041	rs4263041	RNA_SEQ	UBERON:0001159	sigmoid colon	Barrier	0.000368118	0.34375	APOC4	FALSE	TRUE
rs4263041	rs4263041	RNA_SEQ	CL:0000515	skeletal muscle myoblast	Metabolic	0.000101964	0.6875	APOC4	FALSE	TRUE
rs4263041	rs4263041	RNA_SEQ	CL:0000594	skeletal muscle satellite cell	Metabolic	9.85463e-06	0.3125	APOC4	FALSE	TRUE
rs4263041	rs4263041	RNA_SEQ	UBERON:0001134	skeletal muscle tissue	Metabolic	8.02676e-05	0.1875	APOC4	FALSE	TRUE
rs4263041	rs4263041	RNA_SEQ	UBERON:0002097	skin of body	Barrier	0.00077041	0.625	APOC4	FALSE	TRUE
rs4263041	rs4263041	RNA_SEQ	UBERON:0002108	small intestine	Barrier	0.00239054	0.65625	APOC4	FALSE	TRUE
rs4263041	rs4263041	RNA_SEQ	CL:0000192	smooth muscle cell	Metabolic	0.00109204	0.78125	APOC4	FALSE	TRUE
rs4263041	rs4263041	RNA_SEQ	CL:0002597	smooth muscle cell of bladder	Metabolic	2.82923e-05	0.1875	APOC4	FALSE	TRUE
rs4263041	rs4263041	RNA_SEQ	CL:0002592	smooth muscle cell of the coronary artery	Metabolic	7.62939e-06	0.09375	APOC4	FALSE	TRUE
rs4263041	rs4263041	RNA_SEQ	CL:0002591	smooth muscle cell of the pulmonary artery	Metabolic	3.97364e-06	0.140625	APOC4	FALSE	TRUE
rs4263041	rs4263041	RNA_SEQ	CL:0002594	smooth muscle cell of the umbilical artery	Metabolic	0	0.03125	APOC4	FALSE	TRUE
rs4263041	rs4263041	RNA_SEQ	CL:0002600	smooth muscle cell of trachea	Metabolic	2.70208e-05	0.5625	APOC4	FALSE	TRUE
rs4263041	rs4263041	RNA_SEQ	UBERON:0002240	spinal cord	CNS	0.00498064	0.8125	APOC4	FALSE	TRUE
rs4263041	rs4263041	ATAC	UBERON:0002106	spleen	Immune	0.00937661	0.375	APOC4	FALSE	TRUE
rs4263041	rs4263041	RNA_SEQ	UBERON:0002106	spleen	Immune	0.00277024	0.90625	APOC4	TRUE	TRUE
rs4263041	rs4263041	ATAC	UBERON:0000945	stomach	Barrier	0.0210576	0.5625	APOC4	FALSE	TRUE
rs4263041	rs4263041	RNA_SEQ	UBERON:0000945	stomach	Barrier	0.00116025	0.21875	APOC4	FALSE	TRUE
rs4263041	rs4263041	ATAC	UBERON:0002190	subcutaneous adipose tissue	Metabolic	0.0171515	0.53125	APOC4	FALSE	TRUE
rs4263041	rs4263041	RNA_SEQ	UBERON:0002190	subcutaneous adipose tissue	Metabolic	0.000683188	0.375	APOC4	FALSE	TRUE
rs4263041	rs4263041	RNA_SEQ	CL:0002583	subcutaneous preadipocyte	Metabolic	2.70208e-06	0.15625	APOC4	FALSE	TRUE
rs4263041	rs4263041	RNA_SEQ	UBERON:0002038	substantia nigra	CNS	0.00640519	0.84375	APOC4	FALSE	TRUE
rs4263041	rs4263041	RNA_SEQ	UBERON:0036149	suprapubic skin	Barrier	0.000705798	0.3125	APOC4	FALSE	TRUE
rs4263041	rs4263041	RNA_SEQ	UBERON:0001871	temporal lobe	CNS	0.00126521	0.90625	APOC4	TRUE	TRUE
rs4263041	rs4263041	RNA_SEQ	UBERON:0000473	testis	Other	0.00278181	0.625	APOC4	FALSE	TRUE
rs4263041	rs4263041	RNA_SEQ	UBERON:0001515	thoracic aorta	Other	7.9155e-05	0.125	APOC4	FALSE	TRUE
rs4263041	rs4263041	RNA_SEQ	CL:0002545	thoracic aorta endothelial cell	Other	6.35783e-07	0.265625	APOC4	FALSE	TRUE
rs4263041	rs4263041	RNA_SEQ	UBERON:0002370	thymus	Immune	0.00133594	0.5625	APOC4	FALSE	TRUE
rs4263041	rs4263041	ATAC	UBERON:0002046	thyroid gland	Metabolic	0.0608258	0.6875	APOC4	FALSE	TRUE
rs4263041	rs4263041	RNA_SEQ	UBERON:0002046	thyroid gland	Metabolic	0.00186459	0.625	APOC4	FALSE	TRUE
rs4263041	rs4263041	ATAC	UBERON:0007610	tibial artery	Other	0.0182588	0.625	APOC4	FALSE	TRUE
rs4263041	rs4263041	RNA_SEQ	UBERON:0007610	tibial artery	Other	0.00078996	0.34375	APOC4	FALSE	TRUE
rs4263041	rs4263041	RNA_SEQ	UBERON:0001323	tibial nerve	Other	0.003304	0.78125	APOC4	FALSE	TRUE
rs4263041	rs4263041	RNA_SEQ	UBERON:0001723	tongue	Other	8.7738e-05	0.1875	APOC4	FALSE	TRUE
rs4263041	rs4263041	RNA_SEQ	CL:0000307	tracheal epithelial cell	Barrier	3.33786e-05	0.21875	APOC4	FALSE	TRUE
rs4263041	rs4263041	ATAC	UBERON:0001157	transverse colon	Barrier	0.00832399	0.375	APOC4	FALSE	TRUE
rs4263041	rs4263041	RNA_SEQ	UBERON:0001157	transverse colon	Barrier	0.000620206	0.5625	APOC4	FALSE	TRUE
rs4263041	rs4263041	RNA_SEQ	CL:0000169	type B pancreatic cell	Metabolic	0.00412798	0.59375	APOC4	FALSE	TRUE
rs4263041	rs4263041	RNA_SEQ	UBERON:0002331	umbilical cord	Other	0.000693162	0.46875	APOC4	FALSE	TRUE
rs4263041	rs4263041	ATAC	UBERON:0008952	upper lobe of left lung	Barrier	0.0117461	0.375	APOC4	FALSE	TRUE
rs4263041	rs4263041	RNA_SEQ	UBERON:0008952	upper lobe of left lung	Barrier	0.00243433	0.46875	APOC4	FALSE	TRUE
rs4263041	rs4263041	ATAC	UBERON:0002170	upper lobe of right lung	Barrier	0.0180752	0.46875	APOC4	FALSE	TRUE
rs4263041	rs4263041	RNA_SEQ	UBERON:0002170	upper lobe of right lung	Barrier	0.00285673	0.4375	APOC4	FALSE	TRUE
rs4263041	rs4263041	ATAC	UBERON:0000056	ureter	Other	0.0158189	0.625	APOC4	FALSE	TRUE
rs4263041	rs4263041	RNA_SEQ	UBERON:0000056	ureter	Other	0.000145117	0.25	APOC4	FALSE	TRUE
rs4263041	rs4263041	RNA_SEQ	UBERON:0001255	urinary bladder	Barrier	2.59081e-05	0.03125	APOC4	FALSE	TRUE
rs4263041	rs4263041	RNA_SEQ	CL:0002601	uterine smooth muscle cell	Metabolic	1.01725e-05	0.375	APOC4	FALSE	TRUE
rs4263041	rs4263041	ATAC	UBERON:0000995	uterus	Other	0.0133238	0.59375	APOC4	FALSE	TRUE
rs4263041	rs4263041	RNA_SEQ	UBERON:0000995	uterus	Other	0.000330607	0.125	APOC4	FALSE	TRUE
rs4263041	rs4263041	RNA_SEQ	UBERON:0000996	vagina	Other	0.000273307	0.1875	APOC4	FALSE	TRUE
rs4263041	rs4263041	RNA_SEQ	CL:0002543	vein endothelial cell	Other	2.22524e-06	0.40625	APOC4	FALSE	TRUE
rs4263041	rs4263041	RNA_SEQ	UBERON:0013756	venous blood	Immune	0.00207615	0.75	APOC4	FALSE	TRUE
rs4292	rs4292	RNA_SEQ	UBERON:0001954	Ammon's horn	Other	0.0481429	0.75	ACE	FALSE	FALSE
rs4292	rs4292	ATAC	CL:0000236	B cell	Immune	0.00551001	0.03125	ACE	FALSE	FALSE
rs4292	rs4292	RNA_SEQ	CL:0000236	B cell	Immune	0.0300212	0.03125	ACE	FALSE	FALSE
rs4292	rs4292	RNA_SEQ	UBERON:0006469	C1 segment of cervical spinal cord	CNS	0.0323831	0.5625	ACE	FALSE	FALSE
rs4292	rs4292	RNA_SEQ	CL:0001054	CD14-positive monocyte	Immune	0.0649082	0.3125	ACE	FALSE	FALSE
rs4292	rs4292	ATAC	CL:0000792	CD4-positive, CD25-positive, alpha-beta regulatory T cell	Immune	0.00866397	0.0625	ACE	FALSE	FALSE
rs4292	rs4292	RNA_SEQ	CL:0000792	CD4-positive, CD25-positive, alpha-beta regulatory T cell	Immune	0.0118631	0.0625	ACE	FALSE	FALSE
rs4292	rs4292	ATAC	CL:0000624	CD4-positive, alpha-beta T cell	Immune	0.0123955	0.09375	ACE	FALSE	FALSE
rs4292	rs4292	RNA_SEQ	CL:0000624	CD4-positive, alpha-beta T cell	Immune	0.0011586	0.03125	ACE	FALSE	FALSE
rs4292	rs4292	RNA_SEQ	CL:0000897	CD4-positive, alpha-beta memory T cell	Immune	0.0154539	0.0625	ACE	FALSE	FALSE
rs4292	rs4292	ATAC	CL:0000625	CD8-positive, alpha-beta T cell	Immune	0.012558	0.03125	ACE	FALSE	FALSE
rs4292	rs4292	RNA_SEQ	CL:0000625	CD8-positive, alpha-beta T cell	Immune	0.00358236	0.03125	ACE	FALSE	FALSE
rs4292	rs4292	RNA_SEQ	CL:0000909	CD8-positive, alpha-beta memory T cell	Immune	0.0149592	0.03125	ACE	FALSE	FALSE
rs4292	rs4292	RNA_SEQ	CL:0001053	IgD-negative memory B cell	Immune	0.0394069	0.0625	ACE	FALSE	FALSE
rs4292	rs4292	RNA_SEQ	UBERON:0001211	Peyer's patch	Other	0.124499	0.71875	ACE	FALSE	FALSE
rs4292	rs4292	RNA_SEQ	CL:0000121	Purkinje cell	Other	0.047146	0.5	ACE	FALSE	FALSE
rs4292	rs4292	ATAC	CL:0000084	T-cell	Immune	0.00756582	0.09375	ACE	FALSE	FALSE
rs4292	rs4292	RNA_SEQ	CL:0000084	T-cell	Immune	0.00390029	0.03125	ACE	FALSE	FALSE
rs4292	rs4292	ATAC	CL:0000899	T-helper 17 cell	Immune	0.000499407	0.03125	ACE	FALSE	FALSE
rs4292	rs4292	RNA_SEQ	CL:0000899	T-helper 17 cell	Immune	0.0140622	0.0625	ACE	FALSE	FALSE
rs4292	rs4292	RNA_SEQ	UBERON:0001013	adipose tissue	Metabolic	0.0211991	0.34375	ACE	FALSE	FALSE
rs4292	rs4292	ATAC	UBERON:0002369	adrenal gland	Metabolic	0.047561	0.6875	ACE	FALSE	FALSE
rs4292	rs4292	RNA_SEQ	UBERON:0002369	adrenal gland	Metabolic	0.0661368	0.6875	ACE	FALSE	FALSE
rs4292	rs4292	RNA_SEQ	CL:0002368	airway epithelial cell	Barrier	0.0418572	0.15625	ACE	FALSE	FALSE
rs4292	rs4292	RNA_SEQ	UBERON:0000305	amnion	Other	0.0313648	0.34375	ACE	FALSE	FALSE
rs4292	rs4292	RNA_SEQ	UBERON:0001876	amygdala	CNS	0.0537899	0.75	ACE	FALSE	FALSE
rs4292	rs4292	RNA_SEQ	UBERON:0009835	anterior cingulate cortex	CNS	0.0590376	0.71875	ACE	FALSE	FALSE
rs4292	rs4292	RNA_SEQ	UBERON:0006330	anterior lingual gland	Other	0.051523	0.53125	ACE	FALSE	FALSE
rs4292	rs4292	RNA_SEQ	UBERON:0000947	aorta	Other	0.0199153	0.3125	ACE	FALSE	FALSE
rs4292	rs4292	RNA_SEQ	CL:0002539	aortic smooth muscle cell	Metabolic	0.0989006	0.59375	ACE	FALSE	FALSE
rs4292	rs4292	RNA_SEQ	CL:2000007	articular chondrocyte of knee joint	Other	0.0958192	0.59375	ACE	FALSE	FALSE
rs4292	rs4292	RNA_SEQ	UBERON:0001496	ascending aorta	Other	0.0773218	0.6875	ACE	FALSE	FALSE
rs4292	rs4292	RNA_SEQ	CL:0000127	astrocyte	CNS	0.0906569	0.65625	ACE	FALSE	FALSE
rs4292	rs4292	ATAC	UBERON:0002394	bile duct	Other	0.0497683	0.40625	ACE	FALSE	FALSE
rs4292	rs4292	RNA_SEQ	CL:2000040	bladder microvascular endothelial cell	Barrier	0.0810779	0.6875	ACE	FALSE	FALSE
rs4292	rs4292	ATAC	UBERON:0001150	body of pancreas	Metabolic	0.0023942	0.03125	ACE	FALSE	FALSE
rs4292	rs4292	RNA_SEQ	UBERON:0001150	body of pancreas	Metabolic	0.0153013	0.1875	ACE	FALSE	FALSE
rs4292	rs4292	RNA_SEQ	UBERON:0000955	brain	CNS	0.0352994	0.4375	ACE	FALSE	FALSE
rs4292	rs4292	ATAC	UBERON:0008367	breast epithelium	Barrier	0.0209564	0.28125	ACE	FALSE	FALSE
rs4292	rs4292	RNA_SEQ	UBERON:0008367	breast epithelium	Barrier	0.0512685	0.5625	ACE	FALSE	FALSE
rs4292	rs4292	RNA_SEQ	CL:0002328	bronchial epithelial cell	Barrier	0.0154681	0.0625	ACE	FALSE	FALSE
rs4292	rs4292	RNA_SEQ	CL:0002598	bronchial smooth muscle cell	Metabolic	0.0718668	0.53125	ACE	FALSE	FALSE
rs4292	rs4292	RNA_SEQ	CL:2000093	bronchus fibroblast of lung	Barrier	0.0653654	0.375	ACE	FALSE	FALSE
rs4292	rs4292	RNA_SEQ	UBERON:0000019	camera-type eye	Other	0.0473708	0.625	ACE	FALSE	FALSE
rs4292	rs4292	RNA_SEQ	CL:2000067	cardiac atrium fibroblast	Metabolic	0.094462	0.6875	ACE	FALSE	FALSE
rs4292	rs4292	RNA_SEQ	CL:0000746	cardiac muscle cell	Metabolic	0.0178536	0.125	ACE	FALSE	FALSE
rs4292	rs4292	ATAC	UBERON:0002099	cardiac septum	Metabolic	0.0166492	0.3125	ACE	FALSE	FALSE
rs4292	rs4292	RNA_SEQ	UBERON:0002099	cardiac septum	Metabolic	0.0867275	0.75	ACE	FALSE	FALSE
rs4292	rs4292	RNA_SEQ	CL:2000066	cardiac ventricle fibroblast	Metabolic	0.089756	0.78125	ACE	FALSE	FALSE
rs4292	rs4292	RNA_SEQ	UBERON:0001873	caudate nucleus	CNS	0.0511866	0.71875	ACE	FALSE	FALSE
rs4292	rs4292	ATAC	CL:0000907	central memory CD8-positive, alpha-beta T cell	Immune	0.00499153	0.03125	ACE	FALSE	FALSE
rs4292	rs4292	RNA_SEQ	UBERON:0002245	cerebellar hemisphere	CNS	0.058319	0.65625	ACE	FALSE	FALSE
rs4292	rs4292	RNA_SEQ	UBERON:0002037	cerebellum	CNS	0.0526756	0.5625	ACE	FALSE	FALSE
rs4292	rs4292	RNA_SEQ	CL:0000138	chondrocyte	Other	0.080598	0.625	ACE	FALSE	FALSE
rs4292	rs4292	RNA_SEQ	UBERON:0003124	chorion	Other	0.0686061	0.53125	ACE	FALSE	FALSE
rs4292	rs4292	RNA_SEQ	UBERON:0007106	chorionic villus	Other	0.0617161	0.71875	ACE	FALSE	FALSE
rs4292	rs4292	ATAC	UBERON:0000317	colonic mucosa	Barrier	0.0945222	0.4375	ACE	FALSE	FALSE
rs4292	rs4292	RNA_SEQ	UBERON:0000317	colonic mucosa	Barrier	0.11585	0.53125	ACE	FALSE	FALSE
rs4292	rs4292	RNA_SEQ	CL:0001059	common myeloid progenitor, CD34-positive	Immune	0.0383547	0.3125	ACE	FALSE	FALSE
rs4292	rs4292	RNA_SEQ	UBERON:0001621	coronary artery	Other	0.0651453	0.65625	ACE	FALSE	FALSE
rs4292	rs4292	RNA_SEQ	UBERON:0001225	cortex of kidney	Metabolic	0.00928153	0.28125	ACE	FALSE	FALSE
rs4292	rs4292	RNA_SEQ	CL:2000010	dermis blood vessel endothelial cell	Barrier	0.0686923	0.6875	ACE	FALSE	FALSE
rs4292	rs4292	RNA_SEQ	CL:2000011	dermis lymphatic vessel endothelial cell	Barrier	0.0785521	0.75	ACE	FALSE	FALSE
rs4292	rs4292	RNA_SEQ	CL:2000041	dermis microvascular lymphatic vessel endothelial cell	Barrier	0.0761712	0.75	ACE	FALSE	FALSE
rs4292	rs4292	RNA_SEQ	UBERON:0001894	diencephalon	CNS	0.072711	0.65625	ACE	FALSE	FALSE
rs4292	rs4292	RNA_SEQ	UBERON:0009834	dorsolateral prefrontal cortex	CNS	0.0601746	0.71875	ACE	FALSE	FALSE
rs4292	rs4292	RNA_SEQ	UBERON:0012249	ectocervix	Barrier	0.0891589	0.8125	ACE	FALSE	FALSE
rs4292	rs4292	RNA_SEQ	CL:0000221	ectodermal cell	Other	0.0219415	0.34375	ACE	FALSE	FALSE
rs4292	rs4292	ATAC	CL:0000913	effector memory CD8-positive, alpha-beta T cell	Immune	0.000220935	0.03125	ACE	FALSE	FALSE
rs4292	rs4292	RNA_SEQ	UBERON:0000458	endocervix	Barrier	0.0585666	0.75	ACE	FALSE	FALSE
rs4292	rs4292	RNA_SEQ	UBERON:0000016	endocrine pancreas	Metabolic	0.00735122	0.1875	ACE	FALSE	FALSE
rs4292	rs4292	RNA_SEQ	CL:0000223	endodermal cell	Other	0.0239649	0.28125	ACE	FALSE	FALSE
rs4292	rs4292	RNA_SEQ	CL:0000115	endothelial cell	Other	0.0454701	0.65625	ACE	FALSE	FALSE
rs4292	rs4292	RNA_SEQ	CL:2000018	endothelial cell of coronary artery	Other	0.0912604	0.71875	ACE	FALSE	FALSE
rs4292	rs4292	RNA_SEQ	CL:0002618	endothelial cell of umbilical vein	Other	0.0692029	0.65625	ACE	FALSE	FALSE
rs4292	rs4292	RNA_SEQ	CL:0010003	epithelial cell of alveolus of lung	Barrier	0.0471393	0.4375	ACE	FALSE	FALSE
rs4292	rs4292	RNA_SEQ	CL:0002306	epithelial cell of proximal tubule	Barrier	0.0237593	0.1875	ACE	FALSE	FALSE
rs4292	rs4292	RNA_SEQ	CL:0010002	epithelial cell of umbilical artery	Barrier	0.0873537	0.71875	ACE	FALSE	FALSE
rs4292	rs4292	RNA_SEQ	UBERON:0001043	esophagus	Barrier	0.079483	0.5	ACE	FALSE	FALSE
rs4292	rs4292	ATAC	UBERON:0002469	esophagus mucosa	Barrier	0.0196881	0.15625	ACE	FALSE	FALSE
rs4292	rs4292	RNA_SEQ	UBERON:0002469	esophagus mucosa	Barrier	0.0788785	0.40625	ACE	FALSE	FALSE
rs4292	rs4292	RNA_SEQ	UBERON:0004648	esophagus muscularis mucosa	Barrier	0.0639035	0.625	ACE	FALSE	FALSE
rs4292	rs4292	RNA_SEQ	UBERON:0006920	esophagus squamous epithelium	Barrier	0.0824539	0.53125	ACE	FALSE	FALSE
rs4292	rs4292	ATAC	UBERON:0003889	fallopian tube	Other	0.00218487	0.03125	ACE	FALSE	FALSE
rs4292	rs4292	RNA_SEQ	UBERON:0003889	fallopian tube	Other	0.0599483	0.75	ACE	FALSE	FALSE
rs4292	rs4292	RNA_SEQ	CL:0002551	fibroblast of dermis	Barrier	0.0789549	0.5625	ACE	FALSE	FALSE
rs4292	rs4292	RNA_SEQ	CL:0002553	fibroblast of lung	Barrier	0.0688211	0.46875	ACE	FALSE	FALSE
rs4292	rs4292	RNA_SEQ	CL:2000013	fibroblast of skin of abdomen	Barrier	0.0842347	0.59375	ACE	FALSE	FALSE
rs4292	rs4292	RNA_SEQ	CL:0011022	fibroblast of skin of back	Barrier	0.107214	0.625	ACE	FALSE	FALSE
rs4292	rs4292	RNA_SEQ	CL:0002547	fibroblast of the aortic adventitia	Other	0.0810216	0.65625	ACE	FALSE	FALSE
rs4292	rs4292	RNA_SEQ	CL:0002558	fibroblast of villous mesenchyme	Other	0.0923262	0.5625	ACE	FALSE	FALSE
rs4292	rs4292	RNA_SEQ	UBERON:0003662	forelimb muscle	Metabolic	0.0295417	0.4375	ACE	FALSE	FALSE
rs4292	rs4292	RNA_SEQ	CL:1001608	foreskin fibroblast	Barrier	0.0571596	0.28125	ACE	FALSE	FALSE
rs4292	rs4292	ATAC	CL:1001606	foreskin keratinocyte	Barrier	0.0297796	0.3125	ACE	FALSE	FALSE
rs4292	rs4292	RNA_SEQ	CL:1001606	foreskin keratinocyte	Barrier	0.0453363	0.1875	ACE	FALSE	FALSE
rs4292	rs4292	RNA_SEQ	CL:2000045	foreskin melanocyte	Barrier	0.0884175	0.4375	ACE	FALSE	FALSE
rs4292	rs4292	RNA_SEQ	UBERON:0001870	frontal cortex	CNS	0.0584763	0.71875	ACE	FALSE	FALSE
rs4292	rs4292	ATAC	UBERON:0011907	gastrocnemius medialis	Other	0.0169781	0.21875	ACE	FALSE	FALSE
rs4292	rs4292	RNA_SEQ	UBERON:0011907	gastrocnemius medialis	Other	0.0346543	0.34375	ACE	FALSE	FALSE
rs4292	rs4292	ATAC	UBERON:0004550	gastroesophageal sphincter	Metabolic	0.0429392	0.40625	ACE	FALSE	FALSE
rs4292	rs4292	RNA_SEQ	UBERON:0004550	gastroesophageal sphincter	Metabolic	0.063047	0.625	ACE	FALSE	FALSE
rs4292	rs4292	RNA_SEQ	CL:0002188	glomerular endothelial cell	Other	0.0789307	0.75	ACE	FALSE	FALSE
rs4292	rs4292	RNA_SEQ	CL:0000679	glutamatergic neuron	CNS	0.0373065	0.34375	ACE	FALSE	FALSE
rs4292	rs4292	RNA_SEQ	CL:0000346	hair follicle dermal papilla cell	Other	0.0844013	0.5625	ACE	FALSE	FALSE
rs4292	rs4292	RNA_SEQ	CL:2000092	hair follicular keratinocyte	Barrier	0.0634898	0.21875	ACE	FALSE	FALSE
rs4292	rs4292	RNA_SEQ	UBERON:0000948	heart	Metabolic	0.0669563	0.6875	ACE	FALSE	FALSE
rs4292	rs4292	ATAC	UBERON:0002084	heart left ventricle	Metabolic	0.0332497	0.375	ACE	FALSE	FALSE
rs4292	rs4292	RNA_SEQ	UBERON:0002084	heart left ventricle	Metabolic	0.0860993	0.75	ACE	FALSE	FALSE
rs4292	rs4292	ATAC	UBERON:0002080	heart right ventricle	Metabolic	0.0340571	0.40625	ACE	FALSE	FALSE
rs4292	rs4292	RNA_SEQ	UBERON:0002080	heart right ventricle	Metabolic	0.0820555	0.75	ACE	FALSE	FALSE
rs4292	rs4292	RNA_SEQ	CL:0000837	hematopoietic multipotent progenitor cell	Immune	0.0286227	0.28125	ACE	FALSE	FALSE
rs4292	rs4292	RNA_SEQ	CL:0000182	hepatocyte	Metabolic	0.165237	0.8125	ACE	FALSE	FALSE
rs4292	rs4292	RNA_SEQ	UBERON:0003663	hindlimb muscle	Metabolic	0.033995	0.5	ACE	FALSE	FALSE
rs4292	rs4292	RNA_SEQ	UBERON:0001898	hypothalamus	CNS	0.05576	0.71875	ACE	FALSE	FALSE
rs4292	rs4292	RNA_SEQ	CL:0000823	immature natural killer cell	Immune	0.080177	0.21875	ACE	FALSE	FALSE
rs4292	rs4292	RNA_SEQ	CL:0000312	keratinocyte	Barrier	0.0464333	0.25	ACE	FALSE	FALSE
rs4292	rs4292	ATAC	UBERON:0002113	kidney	Metabolic	0.0010883	0.0625	ACE	FALSE	FALSE
rs4292	rs4292	RNA_SEQ	UBERON:0002113	kidney	Metabolic	0.00293356	0.0625	ACE	FALSE	FALSE
rs4292	rs4292	RNA_SEQ	CL:0002518	kidney epithelial cell	Metabolic	0.0315633	0.21875	ACE	FALSE	FALSE
rs4292	rs4292	RNA_SEQ	UBERON:0000059	large intestine	Barrier	0.145971	0.6875	ACE	FALSE	FALSE
rs4292	rs4292	ATAC	UBERON:0002079	left cardiac atrium	Metabolic	0.0302075	0.40625	ACE	FALSE	FALSE
rs4292	rs4292	RNA_SEQ	UBERON:0002079	left cardiac atrium	Metabolic	0.0747939	0.71875	ACE	FALSE	FALSE
rs4292	rs4292	ATAC	UBERON:0008971	left colon	Barrier	0.0930376	0.40625	ACE	FALSE	FALSE
rs4292	rs4292	RNA_SEQ	UBERON:0008971	left colon	Barrier	0.114921	0.5625	ACE	FALSE	FALSE
rs4292	rs4292	RNA_SEQ	UBERON:0004538	left kidney	Metabolic	0.0382829	0.5	ACE	FALSE	FALSE
rs4292	rs4292	ATAC	UBERON:0001115	left lobe of liver	Metabolic	0.163887	0.59375	ACE	FALSE	FALSE
rs4292	rs4292	RNA_SEQ	UBERON:0001115	left lobe of liver	Metabolic	0.183661	0.75	ACE	FALSE	FALSE
rs4292	rs4292	ATAC	UBERON:0002168	left lung	Barrier	0.0261329	0.21875	ACE	FALSE	FALSE
rs4292	rs4292	RNA_SEQ	UBERON:0002168	left lung	Barrier	0.0511573	0.59375	ACE	FALSE	FALSE
rs4292	rs4292	RNA_SEQ	UBERON:0018117	left renal cortex interstitium	Metabolic	0.022911	0.40625	ACE	FALSE	FALSE
rs4292	rs4292	RNA_SEQ	UBERON:0018115	left renal pelvis	Metabolic	0.0102685	0.09375	ACE	FALSE	FALSE
rs4292	rs4292	RNA_SEQ	UBERON:0006566	left ventricle myocardium	Metabolic	0.0663137	0.71875	ACE	FALSE	FALSE
rs4292	rs4292	ATAC	UBERON:0002107	liver	Metabolic	0.087728	0.59375	ACE	FALSE	FALSE
rs4292	rs4292	RNA_SEQ	UBERON:0002107	liver	Metabolic	0.115816	0.78125	ACE	FALSE	FALSE
rs4292	rs4292	RNA_SEQ	UBERON:0004264	lower leg skin	Barrier	0.0777372	0.5625	ACE	FALSE	FALSE
rs4292	rs4292	ATAC	UBERON:0008953	lower lobe of left lung	Barrier	0.0355813	0.25	ACE	FALSE	FALSE
rs4292	rs4292	RNA_SEQ	UBERON:0008953	lower lobe of left lung	Barrier	0.0687363	0.625	ACE	FALSE	FALSE
rs4292	rs4292	ATAC	UBERON:0002171	lower lobe of right lung	Barrier	0.0115169	0.1875	ACE	FALSE	FALSE
rs4292	rs4292	RNA_SEQ	UBERON:0002171	lower lobe of right lung	Barrier	0.0808849	0.65625	ACE	FALSE	FALSE
rs4292	rs4292	RNA_SEQ	CL:0002326	luminal epithelial cell of mammary gland	Barrier	0.0102659	0.09375	ACE	FALSE	FALSE
rs4292	rs4292	ATAC	UBERON:0002048	lung	Barrier	0.0304138	0.25	ACE	FALSE	FALSE
rs4292	rs4292	RNA_SEQ	UBERON:0002048	lung	Barrier	0.0593248	0.65625	ACE	FALSE	FALSE
rs4292	rs4292	RNA_SEQ	CL:2000016	lung microvascular endothelial cell	Barrier	0.0811767	0.75	ACE	FALSE	FALSE
rs4292	rs4292	RNA_SEQ	CL:0002327	mammary epithelial cell	Barrier	0.0730084	0.25	ACE	FALSE	FALSE
rs4292	rs4292	RNA_SEQ	CL:2000071	mammary microvascular endothelial cell	Barrier	0.0973012	0.65625	ACE	FALSE	FALSE
rs4292	rs4292	RNA_SEQ	CL:0002451	mammary stem cell	Barrier	0.00335224	0.125	ACE	FALSE	FALSE
rs4292	rs4292	RNA_SEQ	CL:1000458	melanocyte of skin	Barrier	0.063926	0.3125	ACE	FALSE	FALSE
rs4292	rs4292	ATAC	CL:0000787	memory B cell	Immune	0.00331656	0.0625	ACE	FALSE	FALSE
rs4292	rs4292	RNA_SEQ	CL:0000650	mesangial cell	Metabolic	0.0535125	0.3125	ACE	FALSE	FALSE
rs4292	rs4292	RNA_SEQ	CL:0000134	mesenchymal stem cell	Other	0.0769321	0.625	ACE	FALSE	FALSE
rs4292	rs4292	RNA_SEQ	CL:0002568	mesenchymal stem cell of Wharton's jelly	Other	0.0623144	0.4375	ACE	FALSE	FALSE
rs4292	rs4292	RNA_SEQ	CL:0002570	mesenchymal stem cell of adipose	Metabolic	0.0757325	0.5625	ACE	FALSE	FALSE
rs4292	rs4292	RNA_SEQ	CL:0002540	mesenchymal stem cell of the bone marrow	Immune	0.0935348	0.53125	ACE	FALSE	FALSE
rs4292	rs4292	ATAC	UBERON:0015143	mesenteric fat pad	Metabolic	0.000294209	0.0625	ACE	FALSE	FALSE
rs4292	rs4292	RNA_SEQ	UBERON:0015143	mesenteric fat pad	Metabolic	0.022915	0.3125	ACE	FALSE	FALSE
rs4292	rs4292	RNA_SEQ	CL:0011019	mesothelial cell of epicardium	Barrier	0.0109476	0.125	ACE	FALSE	FALSE
rs4292	rs4292	RNA_SEQ	CL:0000842	mononuclear cell	Immune	0.00873423	0.03125	ACE	FALSE	FALSE
rs4292	rs4292	ATAC	UBERON:0004992	mucosa of descending colon	Barrier	0.0904487	0.4375	ACE	FALSE	FALSE
rs4292	rs4292	RNA_SEQ	UBERON:0004992	mucosa of descending colon	Barrier	0.107817	0.5625	ACE	FALSE	FALSE
rs4292	rs4292	ATAC	UBERON:0005033	mucosa of gallbladder	Barrier	0.0836751	0.4375	ACE	FALSE	FALSE
rs4292	rs4292	RNA_SEQ	UBERON:0005033	mucosa of gallbladder	Barrier	0.0633825	0.5625	ACE	FALSE	FALSE
rs4292	rs4292	ATAC	UBERON:0001259	mucosa of urinary bladder	Barrier	0.00809797	0.09375	ACE	FALSE	FALSE
rs4292	rs4292	RNA_SEQ	UBERON:0001499	muscle of arm	Metabolic	0.123594	0.71875	ACE	FALSE	FALSE
rs4292	rs4292	RNA_SEQ	UBERON:0002324	muscle of back	Metabolic	0.030592	0.375	ACE	FALSE	FALSE
rs4292	rs4292	RNA_SEQ	UBERON:0001383	muscle of leg	Metabolic	0.0387848	0.53125	ACE	FALSE	FALSE
rs4292	rs4292	RNA_SEQ	UBERON:0001774	muscle of trunk	Metabolic	0.0339395	0.4375	ACE	FALSE	FALSE
rs4292	rs4292	RNA_SEQ	CL:0000187	myocyte	Metabolic	0.0669297	0.40625	ACE	FALSE	FALSE
rs4292	rs4292	RNA_SEQ	CL:0002324	myoepithelial cell of mammary gland	Barrier	0.014111	0.125	ACE	FALSE	FALSE
rs4292	rs4292	RNA_SEQ	CL:0002366	myometrial cell	Other	0.0856413	0.46875	ACE	FALSE	FALSE
rs4292	rs4292	RNA_SEQ	CL:0002372	myotube	Metabolic	0.0620611	0.375	ACE	FALSE	FALSE
rs4292	rs4292	ATAC	CL:0000788	naive B cell	Immune	0.00327142	0.0625	ACE	FALSE	FALSE
rs4292	rs4292	RNA_SEQ	CL:0000788	naive B cell	Immune	0.0258714	0.0625	ACE	FALSE	FALSE
rs4292	rs4292	ATAC	CL:0000895	naive thymus-derived CD4-positive, alpha-beta T cell	Immune	0.00526269	0.03125	ACE	FALSE	FALSE
rs4292	rs4292	RNA_SEQ	CL:0000895	naive thymus-derived CD4-positive, alpha-beta T cell	Immune	0.0024364	0.03125	ACE	FALSE	FALSE
rs4292	rs4292	ATAC	CL:0000900	naive thymus-derived CD8-positive, alpha-beta T cell	Immune	0.0150525	0.09375	ACE	FALSE	FALSE
rs4292	rs4292	RNA_SEQ	CL:0000900	naive thymus-derived CD8-positive, alpha-beta T cell	Immune	0.00117036	0.03125	ACE	FALSE	FALSE
rs4292	rs4292	RNA_SEQ	CL:2000094	nasal cavity respiratory epithelium epithelial cell of viscerocranial mucosa	Barrier	0.0315523	0.125	ACE	FALSE	FALSE
rs4292	rs4292	ATAC	CL:0000623	natural killer cell	Immune	0.00440947	0.0625	ACE	FALSE	FALSE
rs4292	rs4292	RNA_SEQ	CL:0000623	natural killer cell	Immune	0.0350065	0.15625	ACE	FALSE	FALSE
rs4292	rs4292	RNA_SEQ	CL:0002319	neural cell	Other	0.031087	0.34375	ACE	FALSE	FALSE
rs4292	rs4292	RNA_SEQ	CL:0011020	neural progenitor cell	CNS	0.0261602	0.34375	ACE	FALSE	FALSE
rs4292	rs4292	RNA_SEQ	CL:0000047	neuronal stem cell	CNS	0.00515954	0.0625	ACE	FALSE	FALSE
rs4292	rs4292	RNA_SEQ	UBERON:0001882	nucleus accumbens	CNS	0.0518711	0.6875	ACE	FALSE	FALSE
rs4292	rs4292	RNA_SEQ	UBERON:0002021	occipital lobe	CNS	0.0517669	0.53125	ACE	FALSE	FALSE
rs4292	rs4292	ATAC	UBERON:0010414	omental fat pad	Metabolic	0.0180731	0.28125	ACE	FALSE	FALSE
rs4292	rs4292	RNA_SEQ	UBERON:0010414	omental fat pad	Metabolic	0.0409583	0.46875	ACE	FALSE	FALSE
rs4292	rs4292	RNA_SEQ	CL:0000062	osteoblast	Other	0.108547	0.59375	ACE	FALSE	FALSE
rs4292	rs4292	RNA_SEQ	CL:0000137	osteocyte	Other	0.0833897	0.71875	ACE	FALSE	FALSE
rs4292	rs4292	RNA_SEQ	UBERON:0001293	outer medulla of kidney	Metabolic	0.0280303	0.53125	ACE	FALSE	FALSE
rs4292	rs4292	ATAC	UBERON:0000992	ovary	Other	0.0141829	0.125	ACE	FALSE	FALSE
rs4292	rs4292	RNA_SEQ	UBERON:0000992	ovary	Other	0.0508964	0.46875	ACE	FALSE	FALSE
rs4292	rs4292	ATAC	UBERON:0001264	pancreas	Metabolic	0.0148492	0.15625	ACE	FALSE	FALSE
rs4292	rs4292	RNA_SEQ	UBERON:0001264	pancreas	Metabolic	0.0226687	0.375	ACE	FALSE	FALSE
rs4292	rs4292	RNA_SEQ	UBERON:0001872	parietal lobe	CNS	0.0493058	0.5625	ACE	FALSE	FALSE
rs4292	rs4292	RNA_SEQ	CL:2000068	pericardium fibroblast	Other	0.071424	0.59375	ACE	FALSE	FALSE
rs4292	rs4292	RNA_SEQ	CL:2000001	peripheral blood mononuclear cell	Immune	0.015769	0.09375	ACE	FALSE	FALSE
rs4292	rs4292	RNA_SEQ	UBERON:0000007	pituitary gland	Other	0.0658284	0.71875	ACE	FALSE	FALSE
rs4292	rs4292	RNA_SEQ	UBERON:0001987	placenta	Other	0.0548345	0.53125	ACE	FALSE	FALSE
rs4292	rs4292	RNA_SEQ	CL:0002577	placental epithelial cell	Barrier	0.0478748	0.28125	ACE	FALSE	FALSE
rs4292	rs4292	RNA_SEQ	CL:2000078	placental pericyte	Other	0.0881725	0.53125	ACE	FALSE	FALSE
rs4292	rs4292	ATAC	UBERON:0001072	posterior vena cava	Other	0.0309817	0.40625	ACE	FALSE	FALSE
rs4292	rs4292	RNA_SEQ	UBERON:0001072	posterior vena cava	Other	0.0793594	0.6875	ACE	FALSE	FALSE
rs4292	rs4292	RNA_SEQ	CL:0002351	progenitor cell of endocrine pancreas	Metabolic	0.0991063	0.75	ACE	FALSE	FALSE
rs4292	rs4292	RNA_SEQ	UBERON:0002367	prostate gland	Other	0.0431762	0.71875	ACE	FALSE	FALSE
rs4292	rs4292	ATAC	UBERON:0008450	psoas muscle	Metabolic	0.00750271	0.21875	ACE	FALSE	FALSE
rs4292	rs4292	RNA_SEQ	UBERON:0008450	psoas muscle	Metabolic	0.0550435	0.5	ACE	FALSE	FALSE
rs4292	rs4292	RNA_SEQ	CL:1001568	pulmonary artery endothelial cell	Other	0.0899025	0.71875	ACE	FALSE	FALSE
rs4292	rs4292	RNA_SEQ	UBERON:0001874	putamen	CNS	0.0485488	0.6875	ACE	FALSE	FALSE
rs4292	rs4292	RNA_SEQ	CL:0002098	regular cardiac myocyte	Metabolic	0.078183	0.53125	ACE	FALSE	FALSE
rs4292	rs4292	RNA_SEQ	UBERON:0005270	renal cortex interstitium	Metabolic	0.030091	0.46875	ACE	FALSE	FALSE
rs4292	rs4292	RNA_SEQ	CL:0002584	renal cortical epithelial cell	Metabolic	0.04728	0.25	ACE	FALSE	FALSE
rs4292	rs4292	RNA_SEQ	UBERON:0001224	renal pelvis	Metabolic	0.0334109	0.5	ACE	FALSE	FALSE
rs4292	rs4292	RNA_SEQ	UBERON:0006631	right atrium auricular region	Metabolic	0.0797704	0.75	ACE	FALSE	FALSE
rs4292	rs4292	ATAC	UBERON:0002078	right cardiac atrium	Metabolic	0.0236799	0.375	ACE	FALSE	FALSE
rs4292	rs4292	RNA_SEQ	UBERON:0002078	right cardiac atrium	Metabolic	0.0866522	0.84375	ACE	FALSE	FALSE
rs4292	rs4292	ATAC	UBERON:0001114	right lobe of liver	Metabolic	0.183142	0.625	ACE	FALSE	FALSE
rs4292	rs4292	RNA_SEQ	UBERON:0001114	right lobe of liver	Metabolic	0.160965	0.75	ACE	FALSE	FALSE
rs4292	rs4292	RNA_SEQ	UBERON:0002167	right lung	Barrier	0.0544977	0.65625	ACE	FALSE	FALSE
rs4292	rs4292	RNA_SEQ	UBERON:0018118	right renal cortex interstitium	Metabolic	0.0259899	0.4375	ACE	FALSE	FALSE
rs4292	rs4292	RNA_SEQ	UBERON:0018116	right renal pelvis	Metabolic	0.0252899	0.46875	ACE	FALSE	FALSE
rs4292	rs4292	ATAC	UBERON:0001322	sciatic nerve	Other	0.0251981	0.34375	ACE	FALSE	FALSE
rs4292	rs4292	RNA_SEQ	UBERON:0001322	sciatic nerve	Other	0.0362373	0.46875	ACE	FALSE	FALSE
rs4292	rs4292	ATAC	UBERON:0001159	sigmoid colon	Barrier	0.0501022	0.40625	ACE	FALSE	FALSE
rs4292	rs4292	RNA_SEQ	UBERON:0001159	sigmoid colon	Barrier	0.0608108	0.53125	ACE	FALSE	FALSE
rs4292	rs4292	RNA_SEQ	CL:0000515	skeletal muscle myoblast	Metabolic	0.0656881	0.375	ACE	FALSE	FALSE
rs4292	rs4292	RNA_SEQ	CL:0000594	skeletal muscle satellite cell	Metabolic	0.0721388	0.34375	ACE	FALSE	FALSE
rs4292	rs4292	RNA_SEQ	UBERON:0001134	skeletal muscle tissue	Metabolic	0.0340835	0.46875	ACE	FALSE	FALSE
rs4292	rs4292	RNA_SEQ	UBERON:0002097	skin of body	Barrier	0.0399771	0.5	ACE	FALSE	FALSE
rs4292	rs4292	RNA_SEQ	UBERON:0002108	small intestine	Barrier	0.196492	0.625	ACE	FALSE	FALSE
rs4292	rs4292	RNA_SEQ	CL:0000192	smooth muscle cell	Metabolic	0.0251005	0.3125	ACE	FALSE	FALSE
rs4292	rs4292	RNA_SEQ	CL:0002597	smooth muscle cell of bladder	Metabolic	0.0765898	0.59375	ACE	FALSE	FALSE
rs4292	rs4292	RNA_SEQ	CL:0002592	smooth muscle cell of the coronary artery	Metabolic	0.0766881	0.625	ACE	FALSE	FALSE
rs4292	rs4292	RNA_SEQ	CL:0002591	smooth muscle cell of the pulmonary artery	Metabolic	0.0941626	0.6875	ACE	FALSE	FALSE
rs4292	rs4292	RNA_SEQ	CL:0002594	smooth muscle cell of the umbilical artery	Metabolic	0.0772291	0.5	ACE	FALSE	FALSE
rs4292	rs4292	RNA_SEQ	CL:0002600	smooth muscle cell of trachea	Metabolic	0.0748666	0.5	ACE	FALSE	FALSE
rs4292	rs4292	RNA_SEQ	UBERON:0002240	spinal cord	CNS	0.0425517	0.65625	ACE	FALSE	FALSE
rs4292	rs4292	ATAC	UBERON:0002106	spleen	Immune	0.00375366	0.03125	ACE	FALSE	FALSE
rs4292	rs4292	RNA_SEQ	UBERON:0002106	spleen	Immune	0.0445956	0.5625	ACE	FALSE	FALSE
rs4292	rs4292	ATAC	UBERON:0000945	stomach	Barrier	0.00650247	0.03125	ACE	FALSE	FALSE
rs4292	rs4292	RNA_SEQ	UBERON:0000945	stomach	Barrier	0.029612	0.34375	ACE	FALSE	FALSE
rs4292	rs4292	ATAC	UBERON:0002190	subcutaneous adipose tissue	Metabolic	0.00806077	0.125	ACE	FALSE	FALSE
rs4292	rs4292	RNA_SEQ	UBERON:0002190	subcutaneous adipose tissue	Metabolic	0.0446011	0.46875	ACE	FALSE	FALSE
rs4292	rs4292	RNA_SEQ	CL:0002583	subcutaneous preadipocyte	Metabolic	0.0752738	0.40625	ACE	FALSE	FALSE
rs4292	rs4292	RNA_SEQ	UBERON:0002038	substantia nigra	CNS	0.0474156	0.75	ACE	FALSE	FALSE
rs4292	rs4292	RNA_SEQ	UBERON:0036149	suprapubic skin	Barrier	0.0599949	0.53125	ACE	FALSE	FALSE
rs4292	rs4292	RNA_SEQ	UBERON:0001871	temporal lobe	CNS	0.0557844	0.625	ACE	FALSE	FALSE
rs4292	rs4292	RNA_SEQ	UBERON:0000473	testis	Other	0.00302762	0.25	ACE	FALSE	FALSE
rs4292	rs4292	RNA_SEQ	UBERON:0001515	thoracic aorta	Other	0.0712294	0.59375	ACE	FALSE	FALSE
rs4292	rs4292	RNA_SEQ	CL:0002545	thoracic aorta endothelial cell	Other	0.0793405	0.59375	ACE	FALSE	FALSE
rs4292	rs4292	RNA_SEQ	UBERON:0002370	thymus	Immune	0.0056955	0.0625	ACE	FALSE	FALSE
rs4292	rs4292	ATAC	UBERON:0002046	thyroid gland	Metabolic	0.0401301	0.28125	ACE	FALSE	FALSE
rs4292	rs4292	RNA_SEQ	UBERON:0002046	thyroid gland	Metabolic	0.0838824	0.71875	ACE	FALSE	FALSE
rs4292	rs4292	ATAC	UBERON:0007610	tibial artery	Other	0.0449556	0.375	ACE	FALSE	FALSE
rs4292	rs4292	RNA_SEQ	UBERON:0007610	tibial artery	Other	0.0786853	0.65625	ACE	FALSE	FALSE
rs4292	rs4292	RNA_SEQ	UBERON:0001323	tibial nerve	Other	0.0293671	0.40625	ACE	FALSE	FALSE
rs4292	rs4292	RNA_SEQ	UBERON:0001723	tongue	Other	0.0484978	0.59375	ACE	FALSE	FALSE
rs4292	rs4292	RNA_SEQ	CL:0000307	tracheal epithelial cell	Barrier	0.014605	0.0625	ACE	FALSE	FALSE
rs4292	rs4292	ATAC	UBERON:0001157	transverse colon	Barrier	0.0685231	0.375	ACE	FALSE	FALSE
rs4292	rs4292	RNA_SEQ	UBERON:0001157	transverse colon	Barrier	0.101742	0.5625	ACE	FALSE	FALSE
rs4292	rs4292	RNA_SEQ	CL:0000169	type B pancreatic cell	Metabolic	0.0981889	0.84375	ACE	FALSE	FALSE
rs4292	rs4292	RNA_SEQ	UBERON:0002331	umbilical cord	Other	0.0498001	0.59375	ACE	FALSE	FALSE
rs4292	rs4292	ATAC	UBERON:0008952	upper lobe of left lung	Barrier	0.0214286	0.28125	ACE	FALSE	FALSE
rs4292	rs4292	RNA_SEQ	UBERON:0008952	upper lobe of left lung	Barrier	0.060837	0.59375	ACE	FALSE	FALSE
rs4292	rs4292	ATAC	UBERON:0002170	upper lobe of right lung	Barrier	0.0229114	0.21875	ACE	FALSE	FALSE
rs4292	rs4292	RNA_SEQ	UBERON:0002170	upper lobe of right lung	Barrier	0.0840335	0.65625	ACE	FALSE	FALSE
rs4292	rs4292	ATAC	UBERON:0000056	ureter	Other	0.00238705	0.03125	ACE	FALSE	FALSE
rs4292	rs4292	RNA_SEQ	UBERON:0000056	ureter	Other	0.0494602	0.625	ACE	FALSE	FALSE
rs4292	rs4292	RNA_SEQ	UBERON:0001255	urinary bladder	Barrier	0.0617604	0.71875	ACE	FALSE	FALSE
rs4292	rs4292	RNA_SEQ	CL:0002601	uterine smooth muscle cell	Metabolic	0.0847885	0.5625	ACE	FALSE	FALSE
rs4292	rs4292	ATAC	UBERON:0000995	uterus	Other	0.0352035	0.375	ACE	FALSE	FALSE
rs4292	rs4292	RNA_SEQ	UBERON:0000995	uterus	Other	0.0859205	0.8125	ACE	FALSE	FALSE
rs4292	rs4292	RNA_SEQ	UBERON:0000996	vagina	Other	0.0912316	0.75	ACE	FALSE	FALSE
rs4292	rs4292	RNA_SEQ	CL:0002543	vein endothelial cell	Other	0.0814062	0.75	ACE	FALSE	FALSE
rs4292	rs4292	RNA_SEQ	UBERON:0013756	venous blood	Immune	0.0657138	0.34375	ACE	FALSE	FALSE
rs440277	rs440277	RNA_SEQ	UBERON:0001954	Ammon's horn	Other	0.0117658	0.90625	NECTIN2	TRUE	TRUE
rs440277	rs440277	ATAC	CL:0000236	B cell	Immune	0.132123	0.875	NECTIN2	FALSE	TRUE
rs440277	rs440277	RNA_SEQ	CL:0000236	B cell	Immune	0.0349117	0.90625	NECTIN2	TRUE	TRUE
rs440277	rs440277	RNA_SEQ	UBERON:0006469	C1 segment of cervical spinal cord	CNS	0.0167654	0.90625	NECTIN2	TRUE	TRUE
rs440277	rs440277	RNA_SEQ	CL:0001054	CD14-positive monocyte	Immune	0.0151141	0.90625	NECTIN2	TRUE	TRUE
rs440277	rs440277	ATAC	CL:0000792	CD4-positive, CD25-positive, alpha-beta regulatory T cell	Immune	0.0499867	1	NECTIN2	TRUE	TRUE
rs440277	rs440277	RNA_SEQ	CL:0000792	CD4-positive, CD25-positive, alpha-beta regulatory T cell	Immune	0.00948517	0.8125	NECTIN2	FALSE	TRUE
rs440277	rs440277	ATAC	CL:0000624	CD4-positive, alpha-beta T cell	Immune	0.0229841	0.34375	NECTIN2	FALSE	TRUE
rs440277	rs440277	RNA_SEQ	CL:0000624	CD4-positive, alpha-beta T cell	Immune	0.00241816	0.5	NECTIN2	FALSE	TRUE
rs440277	rs440277	RNA_SEQ	CL:0000897	CD4-positive, alpha-beta memory T cell	Immune	0.00329272	0.375	NECTIN2	FALSE	TRUE
rs440277	rs440277	ATAC	CL:0000625	CD8-positive, alpha-beta T cell	Immune	0.0375298	0.875	NECTIN2	FALSE	TRUE
rs440277	rs440277	RNA_SEQ	CL:0000625	CD8-positive, alpha-beta T cell	Immune	0.0014952	0.34375	NECTIN2	FALSE	TRUE
rs440277	rs440277	RNA_SEQ	CL:0000909	CD8-positive, alpha-beta memory T cell	Immune	0.00309765	0.375	NECTIN2	FALSE	TRUE
rs440277	rs440277	RNA_SEQ	CL:0001053	IgD-negative memory B cell	Immune	0.0293927	0.90625	NECTIN2	TRUE	TRUE
rs440277	rs440277	RNA_SEQ	UBERON:0001211	Peyer's patch	Other	0.0157872	0.5	NECTIN2	FALSE	TRUE
rs440277	rs440277	RNA_SEQ	CL:0000121	Purkinje cell	Other	0.00650628	0.84375	NECTIN2	FALSE	TRUE
rs440277	rs440277	ATAC	CL:0000084	T-cell	Immune	0.0296954	0.65625	NECTIN2	FALSE	TRUE
rs440277	rs440277	RNA_SEQ	CL:0000084	T-cell	Immune	0.00391698	0.59375	NECTIN2	FALSE	TRUE
rs440277	rs440277	ATAC	CL:0000899	T-helper 17 cell	Immune	0.00650128	0.1875	NECTIN2	FALSE	TRUE
rs440277	rs440277	RNA_SEQ	CL:0000899	T-helper 17 cell	Immune	0.0129569	0.90625	NECTIN2	TRUE	TRUE
rs440277	rs440277	RNA_SEQ	UBERON:0001013	adipose tissue	Metabolic	0.00241484	0.6875	NECTIN2	FALSE	TRUE
rs440277	rs440277	ATAC	UBERON:0002369	adrenal gland	Metabolic	0.0940817	0.53125	NECTIN2	FALSE	TRUE
rs440277	rs440277	RNA_SEQ	UBERON:0002369	adrenal gland	Metabolic	0.0105978	0.9375	NECTIN2	TRUE	TRUE
rs440277	rs440277	RNA_SEQ	CL:0002368	airway epithelial cell	Barrier	0.00852319	0.9375	NECTIN2	TRUE	TRUE
rs440277	rs440277	RNA_SEQ	UBERON:0000305	amnion	Other	0.0616442	0.9375	NECTIN2	TRUE	TRUE
rs440277	rs440277	RNA_SEQ	UBERON:0001876	amygdala	CNS	0.0110986	0.90625	NECTIN2	TRUE	TRUE
rs440277	rs440277	RNA_SEQ	UBERON:0009835	anterior cingulate cortex	CNS	0.00994484	0.90625	NECTIN2	TRUE	TRUE
rs440277	rs440277	RNA_SEQ	UBERON:0006330	anterior lingual gland	Other	0.00216355	0.4375	NECTIN2	FALSE	TRUE
rs440277	rs440277	RNA_SEQ	UBERON:0000947	aorta	Other	0.00804233	0.96875	NECTIN2	TRUE	TRUE
rs440277	rs440277	RNA_SEQ	CL:0002539	aortic smooth muscle cell	Metabolic	0.00846901	0.78125	NECTIN2	FALSE	TRUE
rs440277	rs440277	RNA_SEQ	CL:2000007	articular chondrocyte of knee joint	Other	0.00387563	0.59375	NECTIN2	FALSE	TRUE
rs440277	rs440277	RNA_SEQ	UBERON:0001496	ascending aorta	Other	0.00702352	0.71875	NECTIN2	FALSE	TRUE
rs440277	rs440277	RNA_SEQ	CL:0000127	astrocyte	CNS	0.00204678	0.4375	NECTIN2	FALSE	TRUE
rs440277	rs440277	ATAC	UBERON:0002394	bile duct	Other	0.718365	1	NECTIN2	TRUE	TRUE
rs440277	rs440277	RNA_SEQ	CL:2000040	bladder microvascular endothelial cell	Barrier	0.00154297	0.34375	NECTIN2	FALSE	TRUE
rs440277	rs440277	ATAC	UBERON:0001150	body of pancreas	Metabolic	1.1767	1	NECTIN2	TRUE	TRUE
rs440277	rs440277	RNA_SEQ	UBERON:0001150	body of pancreas	Metabolic	0.0283809	0.9375	NECTIN2	TRUE	TRUE
rs440277	rs440277	RNA_SEQ	UBERON:0000955	brain	CNS	0.00299006	0.375	NECTIN2	FALSE	TRUE
rs440277	rs440277	ATAC	UBERON:0008367	breast epithelium	Barrier	0.224563	0.90625	NECTIN2	TRUE	TRUE
rs440277	rs440277	RNA_SEQ	UBERON:0008367	breast epithelium	Barrier	0.0085619	0.9375	NECTIN2	TRUE	TRUE
rs440277	rs440277	RNA_SEQ	CL:0002328	bronchial epithelial cell	Barrier	0.00482016	0.84375	NECTIN2	FALSE	TRUE
rs440277	rs440277	RNA_SEQ	CL:0002598	bronchial smooth muscle cell	Metabolic	0.0151006	0.9375	NECTIN2	TRUE	TRUE
rs440277	rs440277	RNA_SEQ	CL:2000093	bronchus fibroblast of lung	Barrier	0.00817583	0.9375	NECTIN2	TRUE	TRUE
rs440277	rs440277	RNA_SEQ	UBERON:0000019	camera-type eye	Other	0.00215191	0.46875	NECTIN2	FALSE	TRUE
rs440277	rs440277	RNA_SEQ	CL:2000067	cardiac atrium fibroblast	Metabolic	0.00453953	0.90625	NECTIN2	TRUE	TRUE
rs440277	rs440277	RNA_SEQ	CL:0000746	cardiac muscle cell	Metabolic	0.00509592	0.9375	NECTIN2	TRUE	TRUE
rs440277	rs440277	ATAC	UBERON:0002099	cardiac septum	Metabolic	0.0409778	0.71875	NECTIN2	FALSE	TRUE
rs440277	rs440277	RNA_SEQ	UBERON:0002099	cardiac septum	Metabolic	0.0100248	0.84375	NECTIN2	FALSE	TRUE
rs440277	rs440277	RNA_SEQ	CL:2000066	cardiac ventricle fibroblast	Metabolic	0.0144899	0.9375	NECTIN2	TRUE	TRUE
rs440277	rs440277	RNA_SEQ	UBERON:0001873	caudate nucleus	CNS	0.0116617	0.90625	NECTIN2	TRUE	TRUE
rs440277	rs440277	ATAC	CL:0000907	central memory CD8-positive, alpha-beta T cell	Immune	0.0199508	0.3125	NECTIN2	FALSE	TRUE
rs440277	rs440277	RNA_SEQ	UBERON:0002245	cerebellar hemisphere	CNS	0.00972033	0.90625	NECTIN2	TRUE	TRUE
rs440277	rs440277	RNA_SEQ	UBERON:0002037	cerebellum	CNS	0.00654095	0.9375	NECTIN2	TRUE	TRUE
rs440277	rs440277	RNA_SEQ	CL:0000138	chondrocyte	Other	0.0117493	0.96875	NECTIN2	TRUE	TRUE
rs440277	rs440277	RNA_SEQ	UBERON:0003124	chorion	Other	0.0667133	0.9375	NECTIN2	TRUE	TRUE
rs440277	rs440277	RNA_SEQ	UBERON:0007106	chorionic villus	Other	0.0577158	0.9375	NECTIN2	TRUE	TRUE
rs440277	rs440277	ATAC	UBERON:0000317	colonic mucosa	Barrier	0.172034	0.5625	NECTIN2	FALSE	TRUE
rs440277	rs440277	RNA_SEQ	UBERON:0000317	colonic mucosa	Barrier	0.0177726	0.4375	NECTIN2	FALSE	TRUE
rs440277	rs440277	RNA_SEQ	CL:0001059	common myeloid progenitor, CD34-positive	Immune	0.014857	0.8125	NECTIN2	FALSE	TRUE
rs440277	rs440277	RNA_SEQ	UBERON:0001621	coronary artery	Other	0.0112775	0.75	NECTIN2	FALSE	TRUE
rs440277	rs440277	RNA_SEQ	UBERON:0001225	cortex of kidney	Metabolic	2.86102e-06	0.03125	NECTIN2	FALSE	TRUE
rs440277	rs440277	RNA_SEQ	CL:2000010	dermis blood vessel endothelial cell	Barrier	0.00330993	0.6875	NECTIN2	FALSE	TRUE
rs440277	rs440277	RNA_SEQ	CL:2000011	dermis lymphatic vessel endothelial cell	Barrier	0.00452665	0.78125	NECTIN2	FALSE	TRUE
rs440277	rs440277	RNA_SEQ	CL:2000041	dermis microvascular lymphatic vessel endothelial cell	Barrier	0.00457438	0.84375	NECTIN2	FALSE	TRUE
rs440277	rs440277	RNA_SEQ	UBERON:0001894	diencephalon	CNS	0.00176136	0.65625	NECTIN2	FALSE	TRUE
rs440277	rs440277	RNA_SEQ	UBERON:0009834	dorsolateral prefrontal cortex	CNS	0.0118016	0.90625	NECTIN2	TRUE	TRUE
rs440277	rs440277	RNA_SEQ	UBERON:0012249	ectocervix	Barrier	0.00823778	0.875	NECTIN2	FALSE	TRUE
rs440277	rs440277	RNA_SEQ	CL:0000221	ectodermal cell	Other	0.000415683	0.28125	NECTIN2	FALSE	TRUE
rs440277	rs440277	ATAC	CL:0000913	effector memory CD8-positive, alpha-beta T cell	Immune	0.0134883	0.3125	NECTIN2	FALSE	TRUE
rs440277	rs440277	RNA_SEQ	UBERON:0000458	endocervix	Barrier	0.0119393	0.90625	NECTIN2	TRUE	TRUE
rs440277	rs440277	RNA_SEQ	UBERON:0000016	endocrine pancreas	Metabolic	0.00791524	0.53125	NECTIN2	FALSE	TRUE
rs440277	rs440277	RNA_SEQ	CL:0000223	endodermal cell	Other	4.16239e-05	0.03125	NECTIN2	FALSE	TRUE
rs440277	rs440277	RNA_SEQ	CL:0000115	endothelial cell	Other	0.0058165	0.875	NECTIN2	FALSE	TRUE
rs440277	rs440277	RNA_SEQ	CL:2000018	endothelial cell of coronary artery	Other	0.00223221	0.375	NECTIN2	FALSE	TRUE
rs440277	rs440277	RNA_SEQ	CL:0002618	endothelial cell of umbilical vein	Other	0.0012428	0.34375	NECTIN2	FALSE	TRUE
rs440277	rs440277	RNA_SEQ	CL:0010003	epithelial cell of alveolus of lung	Barrier	0.00514301	0.90625	NECTIN2	TRUE	TRUE
rs440277	rs440277	RNA_SEQ	CL:0002306	epithelial cell of proximal tubule	Barrier	0.0104579	0.96875	NECTIN2	TRUE	TRUE
rs440277	rs440277	RNA_SEQ	CL:0010002	epithelial cell of umbilical artery	Barrier	0.00099204	0.21875	NECTIN2	FALSE	TRUE
rs440277	rs440277	RNA_SEQ	UBERON:0001043	esophagus	Barrier	0.00562636	0.71875	NECTIN2	FALSE	TRUE
rs440277	rs440277	ATAC	UBERON:0002469	esophagus mucosa	Barrier	0.267129	0.90625	NECTIN2	TRUE	TRUE
rs440277	rs440277	RNA_SEQ	UBERON:0002469	esophagus mucosa	Barrier	0.00326216	0.40625	NECTIN2	FALSE	TRUE
rs440277	rs440277	RNA_SEQ	UBERON:0004648	esophagus muscularis mucosa	Barrier	0.0109435	0.75	NECTIN2	FALSE	TRUE
rs440277	rs440277	RNA_SEQ	UBERON:0006920	esophagus squamous epithelium	Barrier	0.00256144	0.40625	NECTIN2	FALSE	TRUE
rs440277	rs440277	ATAC	UBERON:0003889	fallopian tube	Other	0.0785933	0.5	NECTIN2	FALSE	TRUE
rs440277	rs440277	RNA_SEQ	UBERON:0003889	fallopian tube	Other	0.00865205	0.90625	NECTIN2	TRUE	TRUE
rs440277	rs440277	RNA_SEQ	CL:0002551	fibroblast of dermis	Barrier	0.00508533	0.65625	NECTIN2	FALSE	TRUE
rs440277	rs440277	RNA_SEQ	CL:0002553	fibroblast of lung	Barrier	0.00614632	0.96875	NECTIN2	TRUE	TRUE
rs440277	rs440277	RNA_SEQ	CL:2000013	fibroblast of skin of abdomen	Barrier	0.00345083	0.6875	NECTIN2	FALSE	TRUE
rs440277	rs440277	RNA_SEQ	CL:0011022	fibroblast of skin of back	Barrier	0.00930099	0.96875	NECTIN2	TRUE	TRUE
rs440277	rs440277	RNA_SEQ	CL:0002547	fibroblast of the aortic adventitia	Other	0.00873923	0.9375	NECTIN2	TRUE	TRUE
rs440277	rs440277	RNA_SEQ	CL:0002558	fibroblast of villous mesenchyme	Other	0.00770097	0.96875	NECTIN2	TRUE	TRUE
rs440277	rs440277	RNA_SEQ	UBERON:0003662	forelimb muscle	Metabolic	0.00854379	0.71875	NECTIN2	FALSE	TRUE
rs440277	rs440277	RNA_SEQ	CL:1001608	foreskin fibroblast	Barrier	0.00551013	0.9375	NECTIN2	TRUE	TRUE
rs440277	rs440277	ATAC	CL:1001606	foreskin keratinocyte	Barrier	0.377205	0.90625	NECTIN2	TRUE	TRUE
rs440277	rs440277	RNA_SEQ	CL:1001606	foreskin keratinocyte	Barrier	0.0162407	0.9375	NECTIN2	TRUE	TRUE
rs440277	rs440277	RNA_SEQ	CL:2000045	foreskin melanocyte	Barrier	0.0134713	0.90625	NECTIN2	TRUE	TRUE
rs440277	rs440277	RNA_SEQ	UBERON:0001870	frontal cortex	CNS	0.0068576	0.90625	NECTIN2	TRUE	TRUE
rs440277	rs440277	ATAC	UBERON:0011907	gastrocnemius medialis	Other	0.142725	0.875	NECTIN2	FALSE	TRUE
rs440277	rs440277	RNA_SEQ	UBERON:0011907	gastrocnemius medialis	Other	0.000642677	0.15625	NECTIN2	FALSE	TRUE
rs440277	rs440277	ATAC	UBERON:0004550	gastroesophageal sphincter	Metabolic	0.0870207	0.875	NECTIN2	FALSE	TRUE
rs440277	rs440277	RNA_SEQ	UBERON:0004550	gastroesophageal sphincter	Metabolic	0.00961636	0.78125	NECTIN2	FALSE	TRUE
rs440277	rs440277	RNA_SEQ	CL:0002188	glomerular endothelial cell	Other	0.00343243	0.59375	NECTIN2	FALSE	TRUE
rs440277	rs440277	RNA_SEQ	CL:0000679	glutamatergic neuron	CNS	0.00370161	0.96875	NECTIN2	TRUE	TRUE
rs440277	rs440277	RNA_SEQ	CL:0000346	hair follicle dermal papilla cell	Other	0.000772576	0.15625	NECTIN2	FALSE	TRUE
rs440277	rs440277	RNA_SEQ	CL:2000092	hair follicular keratinocyte	Barrier	0.0050089	0.71875	NECTIN2	FALSE	TRUE
rs440277	rs440277	RNA_SEQ	UBERON:0000948	heart	Metabolic	0.000362873	0.125	NECTIN2	FALSE	TRUE
rs440277	rs440277	ATAC	UBERON:0002084	heart left ventricle	Metabolic	0.171016	0.875	NECTIN2	FALSE	TRUE
rs440277	rs440277	RNA_SEQ	UBERON:0002084	heart left ventricle	Metabolic	0.00375226	0.53125	NECTIN2	FALSE	TRUE
rs440277	rs440277	ATAC	UBERON:0002080	heart right ventricle	Metabolic	0.177599	0.90625	NECTIN2	TRUE	TRUE
rs440277	rs440277	RNA_SEQ	UBERON:0002080	heart right ventricle	Metabolic	0.0032638	0.5625	NECTIN2	FALSE	TRUE
rs440277	rs440277	RNA_SEQ	CL:0000837	hematopoietic multipotent progenitor cell	Immune	0.00383148	0.5625	NECTIN2	FALSE	TRUE
rs440277	rs440277	RNA_SEQ	CL:0000182	hepatocyte	Metabolic	0.00311814	0.3125	NECTIN2	FALSE	TRUE
rs440277	rs440277	RNA_SEQ	UBERON:0003663	hindlimb muscle	Metabolic	0.00888049	0.71875	NECTIN2	FALSE	TRUE
rs440277	rs440277	RNA_SEQ	UBERON:0001898	hypothalamus	CNS	0.0106042	0.90625	NECTIN2	TRUE	TRUE
rs440277	rs440277	RNA_SEQ	CL:0000823	immature natural killer cell	Immune	0.0011754	0.09375	NECTIN2	FALSE	TRUE
rs440277	rs440277	RNA_SEQ	CL:0000312	keratinocyte	Barrier	0.0225	0.9375	NECTIN2	TRUE	TRUE
rs440277	rs440277	ATAC	UBERON:0002113	kidney	Metabolic	0.0543378	0.625	NECTIN2	FALSE	TRUE
rs440277	rs440277	RNA_SEQ	UBERON:0002113	kidney	Metabolic	0.000177259	0.03125	NECTIN2	FALSE	TRUE
rs440277	rs440277	RNA_SEQ	CL:0002518	kidney epithelial cell	Metabolic	0.00918619	0.96875	NECTIN2	TRUE	TRUE
rs440277	rs440277	RNA_SEQ	UBERON:0000059	large intestine	Barrier	0.0163726	0.5	NECTIN2	FALSE	TRUE
rs440277	rs440277	ATAC	UBERON:0002079	left cardiac atrium	Metabolic	0.225666	0.90625	NECTIN2	TRUE	TRUE
rs440277	rs440277	RNA_SEQ	UBERON:0002079	left cardiac atrium	Metabolic	0.0039595	0.71875	NECTIN2	FALSE	TRUE
rs440277	rs440277	ATAC	UBERON:0008971	left colon	Barrier	0.221654	0.5625	NECTIN2	FALSE	TRUE
rs440277	rs440277	RNA_SEQ	UBERON:0008971	left colon	Barrier	0.0182097	0.4375	NECTIN2	FALSE	TRUE
rs440277	rs440277	RNA_SEQ	UBERON:0004538	left kidney	Metabolic	0.00622825	0.96875	NECTIN2	TRUE	TRUE
rs440277	rs440277	ATAC	UBERON:0001115	left lobe of liver	Metabolic	1.31941	1	NECTIN2	TRUE	TRUE
rs440277	rs440277	RNA_SEQ	UBERON:0001115	left lobe of liver	Metabolic	0.138728	1	NECTIN2	TRUE	TRUE
rs440277	rs440277	ATAC	UBERON:0002168	left lung	Barrier	0.271306	0.875	NECTIN2	FALSE	TRUE
rs440277	rs440277	RNA_SEQ	UBERON:0002168	left lung	Barrier	0.00174598	0.84375	NECTIN2	FALSE	TRUE
rs440277	rs440277	RNA_SEQ	UBERON:0018117	left renal cortex interstitium	Metabolic	0.00638239	0.96875	NECTIN2	TRUE	TRUE
rs440277	rs440277	RNA_SEQ	UBERON:0018115	left renal pelvis	Metabolic	0.00874762	0.96875	NECTIN2	TRUE	TRUE
rs440277	rs440277	RNA_SEQ	UBERON:0006566	left ventricle myocardium	Metabolic	0.00573935	0.59375	NECTIN2	FALSE	TRUE
rs440277	rs440277	ATAC	UBERON:0002107	liver	Metabolic	0.837299	1	NECTIN2	TRUE	TRUE
rs440277	rs440277	RNA_SEQ	UBERON:0002107	liver	Metabolic	0.0912955	1	NECTIN2	TRUE	TRUE
rs440277	rs440277	RNA_SEQ	UBERON:0004264	lower leg skin	Barrier	0.00988376	0.90625	NECTIN2	TRUE	TRUE
rs440277	rs440277	ATAC	UBERON:0008953	lower lobe of left lung	Barrier	0.269651	0.875	NECTIN2	FALSE	TRUE
rs440277	rs440277	RNA_SEQ	UBERON:0008953	lower lobe of left lung	Barrier	0.00293136	0.6875	NECTIN2	FALSE	TRUE
rs440277	rs440277	ATAC	UBERON:0002171	lower lobe of right lung	Barrier	0.128861	0.84375	NECTIN2	FALSE	TRUE
rs440277	rs440277	RNA_SEQ	UBERON:0002171	lower lobe of right lung	Barrier	0.00598709	0.9375	NECTIN2	TRUE	TRUE
rs440277	rs440277	RNA_SEQ	CL:0002326	luminal epithelial cell of mammary gland	Barrier	0.0134401	0.9375	NECTIN2	TRUE	TRUE
rs440277	rs440277	ATAC	UBERON:0002048	lung	Barrier	0.169317	0.875	NECTIN2	FALSE	TRUE
rs440277	rs440277	RNA_SEQ	UBERON:0002048	lung	Barrier	0.000694243	0.25	NECTIN2	FALSE	TRUE
rs440277	rs440277	RNA_SEQ	CL:2000016	lung microvascular endothelial cell	Barrier	0.00504305	0.875	NECTIN2	FALSE	TRUE
rs440277	rs440277	RNA_SEQ	CL:0002327	mammary epithelial cell	Barrier	0.017204	0.96875	NECTIN2	TRUE	TRUE
rs440277	rs440277	RNA_SEQ	CL:2000071	mammary microvascular endothelial cell	Barrier	0.0050267	0.625	NECTIN2	FALSE	TRUE
rs440277	rs440277	RNA_SEQ	CL:0002451	mammary stem cell	Barrier	0.00944066	0.90625	NECTIN2	TRUE	TRUE
rs440277	rs440277	RNA_SEQ	CL:1000458	melanocyte of skin	Barrier	0.0104838	0.875	NECTIN2	FALSE	TRUE
rs440277	rs440277	ATAC	CL:0000787	memory B cell	Immune	0.092588	0.875	NECTIN2	FALSE	TRUE
rs440277	rs440277	RNA_SEQ	CL:0000650	mesangial cell	Metabolic	0.00870045	0.96875	NECTIN2	TRUE	TRUE
rs440277	rs440277	RNA_SEQ	CL:0000134	mesenchymal stem cell	Other	0.00749278	0.875	NECTIN2	FALSE	TRUE
rs440277	rs440277	RNA_SEQ	CL:0002568	mesenchymal stem cell of Wharton's jelly	Other	0.00183352	0.71875	NECTIN2	FALSE	TRUE
rs440277	rs440277	RNA_SEQ	CL:0002570	mesenchymal stem cell of adipose	Metabolic	0.0112072	0.9375	NECTIN2	TRUE	TRUE
rs440277	rs440277	RNA_SEQ	CL:0002540	mesenchymal stem cell of the bone marrow	Immune	0.0140528	0.9375	NECTIN2	TRUE	TRUE
rs440277	rs440277	ATAC	UBERON:0015143	mesenteric fat pad	Metabolic	0.0191477	0.5625	NECTIN2	FALSE	TRUE
rs440277	rs440277	RNA_SEQ	UBERON:0015143	mesenteric fat pad	Metabolic	0.0050919	0.84375	NECTIN2	FALSE	TRUE
rs440277	rs440277	RNA_SEQ	CL:0011019	mesothelial cell of epicardium	Barrier	0.0144436	0.9375	NECTIN2	TRUE	TRUE
rs440277	rs440277	RNA_SEQ	CL:0000842	mononuclear cell	Immune	0.0109866	1	NECTIN2	TRUE	TRUE
rs440277	rs440277	ATAC	UBERON:0004992	mucosa of descending colon	Barrier	0.226722	0.5625	NECTIN2	FALSE	TRUE
rs440277	rs440277	RNA_SEQ	UBERON:0004992	mucosa of descending colon	Barrier	0.0138879	0.40625	NECTIN2	FALSE	TRUE
rs440277	rs440277	ATAC	UBERON:0005033	mucosa of gallbladder	Barrier	1.72447	1	NECTIN2	TRUE	TRUE
rs440277	rs440277	RNA_SEQ	UBERON:0005033	mucosa of gallbladder	Barrier	0.0140971	0.75	NECTIN2	FALSE	TRUE
rs440277	rs440277	ATAC	UBERON:0001259	mucosa of urinary bladder	Barrier	0.15666	0.71875	NECTIN2	FALSE	TRUE
rs440277	rs440277	RNA_SEQ	UBERON:0001499	muscle of arm	Metabolic	0.00508297	0.875	NECTIN2	FALSE	TRUE
rs440277	rs440277	RNA_SEQ	UBERON:0002324	muscle of back	Metabolic	0.00872468	0.71875	NECTIN2	FALSE	TRUE
rs440277	rs440277	RNA_SEQ	UBERON:0001383	muscle of leg	Metabolic	0.00595653	0.5	NECTIN2	FALSE	TRUE
rs440277	rs440277	RNA_SEQ	UBERON:0001774	muscle of trunk	Metabolic	0.00617518	0.65625	NECTIN2	FALSE	TRUE
rs440277	rs440277	RNA_SEQ	CL:0000187	myocyte	Metabolic	0.00127939	0.3125	NECTIN2	FALSE	TRUE
rs440277	rs440277	RNA_SEQ	CL:0002324	myoepithelial cell of mammary gland	Barrier	0.0135548	0.96875	NECTIN2	TRUE	TRUE
rs440277	rs440277	RNA_SEQ	CL:0002366	myometrial cell	Other	0.00209701	0.78125	NECTIN2	FALSE	TRUE
rs440277	rs440277	RNA_SEQ	CL:0002372	myotube	Metabolic	0.0060486	0.9375	NECTIN2	TRUE	TRUE
rs440277	rs440277	ATAC	CL:0000788	naive B cell	Immune	0.202249	0.90625	NECTIN2	TRUE	TRUE
rs440277	rs440277	RNA_SEQ	CL:0000788	naive B cell	Immune	0.025658	0.90625	NECTIN2	TRUE	TRUE
rs440277	rs440277	ATAC	CL:0000895	naive thymus-derived CD4-positive, alpha-beta T cell	Immune	0.0414345	0.6875	NECTIN2	FALSE	TRUE
rs440277	rs440277	RNA_SEQ	CL:0000895	naive thymus-derived CD4-positive, alpha-beta T cell	Immune	0.000777642	0.21875	NECTIN2	FALSE	TRUE
rs440277	rs440277	ATAC	CL:0000900	naive thymus-derived CD8-positive, alpha-beta T cell	Immune	0.00216119	0.09375	NECTIN2	FALSE	TRUE
rs440277	rs440277	RNA_SEQ	CL:0000900	naive thymus-derived CD8-positive, alpha-beta T cell	Immune	0.000520706	0.03125	NECTIN2	FALSE	TRUE
rs440277	rs440277	RNA_SEQ	CL:2000094	nasal cavity respiratory epithelium epithelial cell of viscerocranial mucosa	Barrier	0.00959911	0.9375	NECTIN2	TRUE	TRUE
rs440277	rs440277	ATAC	CL:0000623	natural killer cell	Immune	0.0184177	0.46875	NECTIN2	FALSE	TRUE
rs440277	rs440277	RNA_SEQ	CL:0000623	natural killer cell	Immune	0.0111281	0.875	NECTIN2	FALSE	TRUE
rs440277	rs440277	RNA_SEQ	CL:0002319	neural cell	Other	0.000606636	0.25	NECTIN2	FALSE	TRUE
rs440277	rs440277	RNA_SEQ	CL:0011020	neural progenitor cell	CNS	0.00391995	0.8125	NECTIN2	FALSE	TRUE
rs440277	rs440277	RNA_SEQ	CL:0000047	neuronal stem cell	CNS	0.00137242	0.5	NECTIN2	FALSE	TRUE
rs440277	rs440277	RNA_SEQ	UBERON:0001882	nucleus accumbens	CNS	0.0114601	0.90625	NECTIN2	TRUE	TRUE
rs440277	rs440277	RNA_SEQ	UBERON:0002021	occipital lobe	CNS	0.000113249	0.03125	NECTIN2	FALSE	TRUE
rs440277	rs440277	ATAC	UBERON:0010414	omental fat pad	Metabolic	0.099184	0.90625	NECTIN2	TRUE	TRUE
rs440277	rs440277	RNA_SEQ	UBERON:0010414	omental fat pad	Metabolic	0.00685819	0.875	NECTIN2	FALSE	TRUE
rs440277	rs440277	RNA_SEQ	CL:0000062	osteoblast	Other	0.00804442	0.9375	NECTIN2	TRUE	TRUE
rs440277	rs440277	RNA_SEQ	CL:0000137	osteocyte	Other	0.0110197	0.96875	NECTIN2	TRUE	TRUE
rs440277	rs440277	RNA_SEQ	UBERON:0001293	outer medulla of kidney	Metabolic	0.0073001	0.9375	NECTIN2	TRUE	TRUE
rs440277	rs440277	ATAC	UBERON:0000992	ovary	Other	0.292916	0.90625	NECTIN2	TRUE	TRUE
rs440277	rs440277	RNA_SEQ	UBERON:0000992	ovary	Other	0.00340713	0.75	NECTIN2	FALSE	TRUE
rs440277	rs440277	ATAC	UBERON:0001264	pancreas	Metabolic	0.969185	1	NECTIN2	TRUE	TRUE
rs440277	rs440277	RNA_SEQ	UBERON:0001264	pancreas	Metabolic	0.0257696	0.9375	NECTIN2	TRUE	TRUE
rs440277	rs440277	RNA_SEQ	UBERON:0001872	parietal lobe	CNS	0.00028042	0.125	NECTIN2	FALSE	TRUE
rs440277	rs440277	RNA_SEQ	CL:2000068	pericardium fibroblast	Other	0.000973244	0.25	NECTIN2	FALSE	TRUE
rs440277	rs440277	RNA_SEQ	CL:2000001	peripheral blood mononuclear cell	Immune	0.015879	0.90625	NECTIN2	TRUE	TRUE
rs440277	rs440277	RNA_SEQ	UBERON:0000007	pituitary gland	Other	0.00571676	0.90625	NECTIN2	TRUE	TRUE
rs440277	rs440277	RNA_SEQ	UBERON:0001987	placenta	Other	0.0813692	0.9375	NECTIN2	TRUE	TRUE
rs440277	rs440277	RNA_SEQ	CL:0002577	placental epithelial cell	Barrier	0.049467	0.9375	NECTIN2	TRUE	TRUE
rs440277	rs440277	RNA_SEQ	CL:2000078	placental pericyte	Other	0.0010246	0.3125	NECTIN2	FALSE	TRUE
rs440277	rs440277	ATAC	UBERON:0001072	posterior vena cava	Other	0.0624223	0.84375	NECTIN2	FALSE	TRUE
rs440277	rs440277	RNA_SEQ	UBERON:0001072	posterior vena cava	Other	0.00776375	0.75	NECTIN2	FALSE	TRUE
rs440277	rs440277	RNA_SEQ	CL:0002351	progenitor cell of endocrine pancreas	Metabolic	0.011588	0.78125	NECTIN2	FALSE	TRUE
rs440277	rs440277	RNA_SEQ	UBERON:0002367	prostate gland	Other	0.00327625	0.625	NECTIN2	FALSE	TRUE
rs440277	rs440277	ATAC	UBERON:0008450	psoas muscle	Metabolic	0.00375207	0.0625	NECTIN2	FALSE	TRUE
rs440277	rs440277	RNA_SEQ	UBERON:0008450	psoas muscle	Metabolic	0.00110112	0.1875	NECTIN2	FALSE	TRUE
rs440277	rs440277	RNA_SEQ	CL:1001568	pulmonary artery endothelial cell	Other	0.00345957	0.53125	NECTIN2	FALSE	TRUE
rs440277	rs440277	RNA_SEQ	UBERON:0001874	putamen	CNS	0.0132131	0.90625	NECTIN2	TRUE	TRUE
rs440277	rs440277	RNA_SEQ	CL:0002098	regular cardiac myocyte	Metabolic	0.00251041	0.71875	NECTIN2	FALSE	TRUE
rs440277	rs440277	RNA_SEQ	UBERON:0005270	renal cortex interstitium	Metabolic	0.00554093	0.96875	NECTIN2	TRUE	TRUE
rs440277	rs440277	RNA_SEQ	CL:0002584	renal cortical epithelial cell	Metabolic	0.011454	0.96875	NECTIN2	TRUE	TRUE
rs440277	rs440277	RNA_SEQ	UBERON:0001224	renal pelvis	Metabolic	0.00437784	0.96875	NECTIN2	TRUE	TRUE
rs440277	rs440277	RNA_SEQ	UBERON:0006631	right atrium auricular region	Metabolic	0.00649618	0.78125	NECTIN2	FALSE	TRUE
rs440277	rs440277	ATAC	UBERON:0002078	right cardiac atrium	Metabolic	0.177798	0.90625	NECTIN2	TRUE	TRUE
rs440277	rs440277	RNA_SEQ	UBERON:0002078	right cardiac atrium	Metabolic	0.00482446	0.71875	NECTIN2	FALSE	TRUE
rs440277	rs440277	ATAC	UBERON:0001114	right lobe of liver	Metabolic	1.35429	1	NECTIN2	TRUE	TRUE
rs440277	rs440277	RNA_SEQ	UBERON:0001114	right lobe of liver	Metabolic	0.100089	1	NECTIN2	TRUE	TRUE
rs440277	rs440277	RNA_SEQ	UBERON:0002167	right lung	Barrier	0.00276782	0.90625	NECTIN2	TRUE	TRUE
rs440277	rs440277	RNA_SEQ	UBERON:0018118	right renal cortex interstitium	Metabolic	0.00667655	0.96875	NECTIN2	TRUE	TRUE
rs440277	rs440277	RNA_SEQ	UBERON:0018116	right renal pelvis	Metabolic	0.00658925	0.96875	NECTIN2	TRUE	TRUE
rs440277	rs440277	ATAC	UBERON:0001322	sciatic nerve	Other	0.191916	0.90625	NECTIN2	TRUE	TRUE
rs440277	rs440277	RNA_SEQ	UBERON:0001322	sciatic nerve	Other	0.0152415	0.90625	NECTIN2	TRUE	TRUE
rs440277	rs440277	ATAC	UBERON:0001159	sigmoid colon	Barrier	0.368175	0.96875	NECTIN2	TRUE	TRUE
rs440277	rs440277	RNA_SEQ	UBERON:0001159	sigmoid colon	Barrier	0.000305709	0.09375	NECTIN2	FALSE	TRUE
rs440277	rs440277	RNA_SEQ	CL:0000515	skeletal muscle myoblast	Metabolic	0.0042701	0.78125	NECTIN2	FALSE	TRUE
rs440277	rs440277	RNA_SEQ	CL:0000594	skeletal muscle satellite cell	Metabolic	0.0160576	0.9375	NECTIN2	TRUE	TRUE
rs440277	rs440277	RNA_SEQ	UBERON:0001134	skeletal muscle tissue	Metabolic	0.00817907	0.71875	NECTIN2	FALSE	TRUE
rs440277	rs440277	RNA_SEQ	UBERON:0002097	skin of body	Barrier	0.00388777	0.65625	NECTIN2	FALSE	TRUE
rs440277	rs440277	RNA_SEQ	UBERON:0002108	small intestine	Barrier	0.0430612	0.75	NECTIN2	FALSE	TRUE
rs440277	rs440277	RNA_SEQ	CL:0000192	smooth muscle cell	Metabolic	0.0145901	0.96875	NECTIN2	TRUE	TRUE
rs440277	rs440277	RNA_SEQ	CL:0002597	smooth muscle cell of bladder	Metabolic	0.00686194	0.9375	NECTIN2	TRUE	TRUE
rs440277	rs440277	RNA_SEQ	CL:0002592	smooth muscle cell of the coronary artery	Metabolic	0.00308755	0.5625	NECTIN2	FALSE	TRUE
rs440277	rs440277	RNA_SEQ	CL:0002591	smooth muscle cell of the pulmonary artery	Metabolic	0.00193304	0.34375	NECTIN2	FALSE	TRUE
rs440277	rs440277	RNA_SEQ	CL:0002594	smooth muscle cell of the umbilical artery	Metabolic	0.00113789	0.46875	NECTIN2	FALSE	TRUE
rs440277	rs440277	RNA_SEQ	CL:0002600	smooth muscle cell of trachea	Metabolic	0.0136748	0.96875	NECTIN2	TRUE	TRUE
rs440277	rs440277	RNA_SEQ	UBERON:0002240	spinal cord	CNS	0.00449967	0.71875	NECTIN2	FALSE	TRUE
rs440277	rs440277	ATAC	UBERON:0002106	spleen	Immune	0.0267696	0.34375	NECTIN2	FALSE	TRUE
rs440277	rs440277	RNA_SEQ	UBERON:0002106	spleen	Immune	0.000208885	0.0625	NECTIN2	FALSE	TRUE
rs440277	rs440277	ATAC	UBERON:0000945	stomach	Barrier	0.482534	0.90625	NECTIN2	TRUE	TRUE
rs440277	rs440277	RNA_SEQ	UBERON:0000945	stomach	Barrier	0.0155086	0.75	NECTIN2	FALSE	TRUE
rs440277	rs440277	ATAC	UBERON:0002190	subcutaneous adipose tissue	Metabolic	0.198477	0.875	NECTIN2	FALSE	TRUE
rs440277	rs440277	RNA_SEQ	UBERON:0002190	subcutaneous adipose tissue	Metabolic	0.00282499	0.5	NECTIN2	FALSE	TRUE
rs440277	rs440277	RNA_SEQ	CL:0002583	subcutaneous preadipocyte	Metabolic	0.0175201	0.9375	NECTIN2	TRUE	TRUE
rs440277	rs440277	RNA_SEQ	UBERON:0002038	substantia nigra	CNS	0.0122379	0.90625	NECTIN2	TRUE	TRUE
rs440277	rs440277	RNA_SEQ	UBERON:0036149	suprapubic skin	Barrier	0.00845222	0.90625	NECTIN2	TRUE	TRUE
rs440277	rs440277	RNA_SEQ	UBERON:0001871	temporal lobe	CNS	9.89834e-05	0.09375	NECTIN2	FALSE	TRUE
rs440277	rs440277	RNA_SEQ	UBERON:0000473	testis	Other	0.000716791	0.34375	NECTIN2	FALSE	TRUE
rs440277	rs440277	RNA_SEQ	UBERON:0001515	thoracic aorta	Other	0.000638579	0.21875	NECTIN2	FALSE	TRUE
rs440277	rs440277	RNA_SEQ	CL:0002545	thoracic aorta endothelial cell	Other	0.00207111	0.40625	NECTIN2	FALSE	TRUE
rs440277	rs440277	RNA_SEQ	UBERON:0002370	thymus	Immune	0.00124935	0.28125	NECTIN2	FALSE	TRUE
rs440277	rs440277	ATAC	UBERON:0002046	thyroid gland	Metabolic	0.563834	0.90625	NECTIN2	TRUE	TRUE
rs440277	rs440277	RNA_SEQ	UBERON:0002046	thyroid gland	Metabolic	0.00747406	0.9375	NECTIN2	TRUE	TRUE
rs440277	rs440277	ATAC	UBERON:0007610	tibial artery	Other	0.0827867	0.90625	NECTIN2	TRUE	TRUE
rs440277	rs440277	RNA_SEQ	UBERON:0007610	tibial artery	Other	0.0154705	0.8125	NECTIN2	FALSE	TRUE
rs440277	rs440277	RNA_SEQ	UBERON:0001323	tibial nerve	Other	0.0127503	0.90625	NECTIN2	TRUE	TRUE
rs440277	rs440277	RNA_SEQ	UBERON:0001723	tongue	Other	0.0056349	0.53125	NECTIN2	FALSE	TRUE
rs440277	rs440277	RNA_SEQ	CL:0000307	tracheal epithelial cell	Barrier	0.00814172	0.9375	NECTIN2	TRUE	TRUE
rs440277	rs440277	ATAC	UBERON:0001157	transverse colon	Barrier	0.270706	0.78125	NECTIN2	FALSE	TRUE
rs440277	rs440277	RNA_SEQ	UBERON:0001157	transverse colon	Barrier	0.0106679	0.40625	NECTIN2	FALSE	TRUE
rs440277	rs440277	RNA_SEQ	CL:0000169	type B pancreatic cell	Metabolic	0.0109669	0.90625	NECTIN2	TRUE	TRUE
rs440277	rs440277	RNA_SEQ	UBERON:0002331	umbilical cord	Other	0.0197626	0.96875	NECTIN2	TRUE	TRUE
rs440277	rs440277	ATAC	UBERON:0008952	upper lobe of left lung	Barrier	0.00865412	0.09375	NECTIN2	FALSE	TRUE
rs440277	rs440277	RNA_SEQ	UBERON:0008952	upper lobe of left lung	Barrier	0.00627368	0.9375	NECTIN2	TRUE	TRUE
rs440277	rs440277	ATAC	UBERON:0002170	upper lobe of right lung	Barrier	0.186622	0.84375	NECTIN2	FALSE	TRUE
rs440277	rs440277	RNA_SEQ	UBERON:0002170	upper lobe of right lung	Barrier	0.00588155	0.9375	NECTIN2	TRUE	TRUE
rs440277	rs440277	ATAC	UBERON:0000056	ureter	Other	0.0831865	0.46875	NECTIN2	FALSE	TRUE
rs440277	rs440277	RNA_SEQ	UBERON:0000056	ureter	Other	0.00995859	0.8125	NECTIN2	FALSE	TRUE
rs440277	rs440277	RNA_SEQ	UBERON:0001255	urinary bladder	Barrier	0.008449	0.9375	NECTIN2	TRUE	TRUE
rs440277	rs440277	RNA_SEQ	CL:0002601	uterine smooth muscle cell	Metabolic	0.00636452	0.84375	NECTIN2	FALSE	TRUE
rs440277	rs440277	ATAC	UBERON:0000995	uterus	Other	0.249229	0.90625	NECTIN2	TRUE	TRUE
rs440277	rs440277	RNA_SEQ	UBERON:0000995	uterus	Other	0.0142825	0.875	NECTIN2	FALSE	TRUE
rs440277	rs440277	RNA_SEQ	UBERON:0000996	vagina	Other	0.00175947	0.65625	NECTIN2	FALSE	TRUE
rs440277	rs440277	RNA_SEQ	CL:0002543	vein endothelial cell	Other	0.00153716	0.34375	NECTIN2	FALSE	TRUE
rs440277	rs440277	RNA_SEQ	UBERON:0013756	venous blood	Immune	0.00884503	0.84375	NECTIN2	FALSE	TRUE
rs4485362	rs4485362	RNA_SEQ	UBERON:0001954	Ammon's horn	Other	0.00130518	0.8125	PLCG2	FALSE	FALSE
rs4485362	rs4485362	ATAC	CL:0000236	B cell	Immune	0.0189817	0.625	PLCG2	FALSE	FALSE
rs4485362	rs4485362	RNA_SEQ	CL:0000236	B cell	Immune	0.000463267	0.75	PLCG2	FALSE	FALSE
rs4485362	rs4485362	RNA_SEQ	UBERON:0006469	C1 segment of cervical spinal cord	CNS	0.00157849	0.875	PLCG2	FALSE	FALSE
rs4485362	rs4485362	RNA_SEQ	CL:0001054	CD14-positive monocyte	Immune	0.000860554	0.84375	PLCG2	FALSE	FALSE
rs4485362	rs4485362	ATAC	CL:0000792	CD4-positive, CD25-positive, alpha-beta regulatory T cell	Immune	0.0184577	0.84375	PLCG2	FALSE	FALSE
rs4485362	rs4485362	RNA_SEQ	CL:0000792	CD4-positive, CD25-positive, alpha-beta regulatory T cell	Immune	8.66254e-05	0.03125	PLCG2	FALSE	FALSE
rs4485362	rs4485362	ATAC	CL:0000624	CD4-positive, alpha-beta T cell	Immune	0.0105528	0.4375	PLCG2	FALSE	FALSE
rs4485362	rs4485362	RNA_SEQ	CL:0000624	CD4-positive, alpha-beta T cell	Immune	0.000165125	0.15625	PLCG2	FALSE	FALSE
rs4485362	rs4485362	RNA_SEQ	CL:0000897	CD4-positive, alpha-beta memory T cell	Immune	0.000281771	0.03125	PLCG2	FALSE	FALSE
rs4485362	rs4485362	ATAC	CL:0000625	CD8-positive, alpha-beta T cell	Immune	0.0122668	0.40625	PLCG2	FALSE	FALSE
rs4485362	rs4485362	RNA_SEQ	CL:0000625	CD8-positive, alpha-beta T cell	Immune	0.000223676	0.15625	PLCG2	FALSE	FALSE
rs4485362	rs4485362	RNA_SEQ	CL:0000909	CD8-positive, alpha-beta memory T cell	Immune	0.000378569	0.15625	PLCG2	FALSE	FALSE
rs4485362	rs4485362	RNA_SEQ	CL:0001053	IgD-negative memory B cell	Immune	0.00026691	0.46875	PLCG2	FALSE	FALSE
rs4485362	rs4485362	RNA_SEQ	UBERON:0001211	Peyer's patch	Other	0.000466247	0.71875	PLCG2	FALSE	FALSE
rs4485362	rs4485362	RNA_SEQ	CL:0000121	Purkinje cell	Other	0.000283082	0.25	PLCG2	FALSE	FALSE
rs4485362	rs4485362	ATAC	CL:0000084	T-cell	Immune	0.00999538	0.40625	PLCG2	FALSE	FALSE
rs4485362	rs4485362	RNA_SEQ	CL:0000084	T-cell	Immune	0.000167608	0.15625	PLCG2	FALSE	FALSE
rs4485362	rs4485362	ATAC	CL:0000899	T-helper 17 cell	Immune	0.0252776	0.9375	PLCG2	TRUE	FALSE
rs4485362	rs4485362	RNA_SEQ	CL:0000899	T-helper 17 cell	Immune	0.00049909	0.4375	PLCG2	FALSE	FALSE
rs4485362	rs4485362	RNA_SEQ	UBERON:0001013	adipose tissue	Metabolic	0.00101113	0.59375	PLCG2	FALSE	FALSE
rs4485362	rs4485362	ATAC	UBERON:0002369	adrenal gland	Metabolic	0.0349092	0.65625	PLCG2	FALSE	FALSE
rs4485362	rs4485362	RNA_SEQ	UBERON:0002369	adrenal gland	Metabolic	0.000142535	0.28125	PLCG2	FALSE	FALSE
rs4485362	rs4485362	RNA_SEQ	CL:0002368	airway epithelial cell	Barrier	0.00080053	0.6875	PLCG2	FALSE	FALSE
rs4485362	rs4485362	RNA_SEQ	UBERON:0000305	amnion	Other	0.000184377	0.34375	PLCG2	FALSE	FALSE
rs4485362	rs4485362	RNA_SEQ	UBERON:0001876	amygdala	CNS	0.00114059	0.8125	PLCG2	FALSE	FALSE
rs4485362	rs4485362	RNA_SEQ	UBERON:0009835	anterior cingulate cortex	CNS	0.000803788	0.625	PLCG2	FALSE	FALSE
rs4485362	rs4485362	RNA_SEQ	UBERON:0006330	anterior lingual gland	Other	0.00037845	0.65625	PLCG2	FALSE	FALSE
rs4485362	rs4485362	RNA_SEQ	UBERON:0000947	aorta	Other	0.000161489	0.21875	PLCG2	FALSE	FALSE
rs4485362	rs4485362	RNA_SEQ	CL:0002539	aortic smooth muscle cell	Metabolic	0.00090011	0.40625	PLCG2	FALSE	FALSE
rs4485362	rs4485362	RNA_SEQ	CL:2000007	articular chondrocyte of knee joint	Other	0.00105898	0.625	PLCG2	FALSE	FALSE
rs4485362	rs4485362	RNA_SEQ	UBERON:0001496	ascending aorta	Other	9.62416e-05	0.15625	PLCG2	FALSE	FALSE
rs4485362	rs4485362	RNA_SEQ	CL:0000127	astrocyte	CNS	0.0021294	0.84375	PLCG2	FALSE	FALSE
rs4485362	rs4485362	ATAC	UBERON:0002394	bile duct	Other	0.023424	1	PLCG2	TRUE	FALSE
rs4485362	rs4485362	RNA_SEQ	CL:2000040	bladder microvascular endothelial cell	Barrier	0.0019542	0.71875	PLCG2	FALSE	FALSE
rs4485362	rs4485362	ATAC	UBERON:0001150	body of pancreas	Metabolic	0.025196	0.875	PLCG2	FALSE	FALSE
rs4485362	rs4485362	RNA_SEQ	UBERON:0001150	body of pancreas	Metabolic	0.000827591	0.8125	PLCG2	FALSE	FALSE
rs4485362	rs4485362	RNA_SEQ	UBERON:0000955	brain	CNS	0.00203339	1	PLCG2	TRUE	FALSE
rs4485362	rs4485362	ATAC	UBERON:0008367	breast epithelium	Barrier	0.0223206	0.96875	PLCG2	TRUE	FALSE
rs4485362	rs4485362	RNA_SEQ	UBERON:0008367	breast epithelium	Barrier	0.000285069	0.5625	PLCG2	FALSE	FALSE
rs4485362	rs4485362	RNA_SEQ	CL:0002328	bronchial epithelial cell	Barrier	0.00171661	0.75	PLCG2	FALSE	FALSE
rs4485362	rs4485362	RNA_SEQ	CL:0002598	bronchial smooth muscle cell	Metabolic	0.00393931	0.90625	PLCG2	TRUE	FALSE
rs4485362	rs4485362	RNA_SEQ	CL:2000093	bronchus fibroblast of lung	Barrier	0.00144863	0.625	PLCG2	FALSE	FALSE
rs4485362	rs4485362	RNA_SEQ	UBERON:0000019	camera-type eye	Other	0.000423431	0.5	PLCG2	FALSE	FALSE
rs4485362	rs4485362	RNA_SEQ	CL:2000067	cardiac atrium fibroblast	Metabolic	0.00212955	0.8125	PLCG2	FALSE	FALSE
rs4485362	rs4485362	RNA_SEQ	CL:0000746	cardiac muscle cell	Metabolic	0.000309149	0.3125	PLCG2	FALSE	FALSE
rs4485362	rs4485362	ATAC	UBERON:0002099	cardiac septum	Metabolic	0.0221847	1	PLCG2	TRUE	FALSE
rs4485362	rs4485362	RNA_SEQ	UBERON:0002099	cardiac septum	Metabolic	0.000110547	0.21875	PLCG2	FALSE	FALSE
rs4485362	rs4485362	RNA_SEQ	CL:2000066	cardiac ventricle fibroblast	Metabolic	0.00117191	0.6875	PLCG2	FALSE	FALSE
rs4485362	rs4485362	RNA_SEQ	UBERON:0001873	caudate nucleus	CNS	0.000975688	0.75	PLCG2	FALSE	FALSE
rs4485362	rs4485362	ATAC	CL:0000907	central memory CD8-positive, alpha-beta T cell	Immune	0.0167513	0.65625	PLCG2	FALSE	FALSE
rs4485362	rs4485362	RNA_SEQ	UBERON:0002245	cerebellar hemisphere	CNS	0.000935078	0.5625	PLCG2	FALSE	FALSE
rs4485362	rs4485362	RNA_SEQ	UBERON:0002037	cerebellum	CNS	0.000124375	0.0625	PLCG2	FALSE	FALSE
rs4485362	rs4485362	RNA_SEQ	CL:0000138	chondrocyte	Other	0.00212193	0.71875	PLCG2	FALSE	FALSE
rs4485362	rs4485362	RNA_SEQ	UBERON:0003124	chorion	Other	0.000343005	0.59375	PLCG2	FALSE	FALSE
rs4485362	rs4485362	RNA_SEQ	UBERON:0007106	chorionic villus	Other	0.000543316	0.4375	PLCG2	FALSE	FALSE
rs4485362	rs4485362	ATAC	UBERON:0000317	colonic mucosa	Barrier	0.0142519	0.71875	PLCG2	FALSE	FALSE
rs4485362	rs4485362	RNA_SEQ	UBERON:0000317	colonic mucosa	Barrier	0.000229001	0.25	PLCG2	FALSE	FALSE
rs4485362	rs4485362	RNA_SEQ	CL:0001059	common myeloid progenitor, CD34-positive	Immune	0.000471363	0.71875	PLCG2	FALSE	FALSE
rs4485362	rs4485362	RNA_SEQ	UBERON:0001621	coronary artery	Other	0.000277599	0.40625	PLCG2	FALSE	FALSE
rs4485362	rs4485362	RNA_SEQ	UBERON:0001225	cortex of kidney	Metabolic	0.000136256	0.28125	PLCG2	FALSE	FALSE
rs4485362	rs4485362	RNA_SEQ	CL:2000010	dermis blood vessel endothelial cell	Barrier	0.00283901	0.875	PLCG2	FALSE	FALSE
rs4485362	rs4485362	RNA_SEQ	CL:2000011	dermis lymphatic vessel endothelial cell	Barrier	0.00229526	0.875	PLCG2	FALSE	FALSE
rs4485362	rs4485362	RNA_SEQ	CL:2000041	dermis microvascular lymphatic vessel endothelial cell	Barrier	0.00243064	0.90625	PLCG2	TRUE	FALSE
rs4485362	rs4485362	RNA_SEQ	UBERON:0001894	diencephalon	CNS	5.48363e-05	0.15625	PLCG2	FALSE	FALSE
rs4485362	rs4485362	RNA_SEQ	UBERON:0009834	dorsolateral prefrontal cortex	CNS	0.000764648	0.5625	PLCG2	FALSE	FALSE
rs4485362	rs4485362	RNA_SEQ	UBERON:0012249	ectocervix	Barrier	0.000583569	0.75	PLCG2	FALSE	FALSE
rs4485362	rs4485362	RNA_SEQ	CL:0000221	ectodermal cell	Other	0.00209713	0.78125	PLCG2	FALSE	FALSE
rs4485362	rs4485362	ATAC	CL:0000913	effector memory CD8-positive, alpha-beta T cell	Immune	0.0131811	0.59375	PLCG2	FALSE	FALSE
rs4485362	rs4485362	RNA_SEQ	UBERON:0000458	endocervix	Barrier	0.00033021	0.5625	PLCG2	FALSE	FALSE
rs4485362	rs4485362	RNA_SEQ	UBERON:0000016	endocrine pancreas	Metabolic	0.0002683	0.3125	PLCG2	FALSE	FALSE
rs4485362	rs4485362	RNA_SEQ	CL:0000223	endodermal cell	Other	0.0013653	0.78125	PLCG2	FALSE	FALSE
rs4485362	rs4485362	RNA_SEQ	CL:0000115	endothelial cell	Other	0.00178905	0.6875	PLCG2	FALSE	FALSE
rs4485362	rs4485362	RNA_SEQ	CL:2000018	endothelial cell of coronary artery	Other	0.00195281	0.71875	PLCG2	FALSE	FALSE
rs4485362	rs4485362	RNA_SEQ	CL:0002618	endothelial cell of umbilical vein	Other	0.00358085	0.84375	PLCG2	FALSE	FALSE
rs4485362	rs4485362	RNA_SEQ	CL:0010003	epithelial cell of alveolus of lung	Barrier	0.00104094	0.65625	PLCG2	FALSE	FALSE
rs4485362	rs4485362	RNA_SEQ	CL:0002306	epithelial cell of proximal tubule	Barrier	0.00264883	0.9375	PLCG2	TRUE	FALSE
rs4485362	rs4485362	RNA_SEQ	CL:0010002	epithelial cell of umbilical artery	Barrier	0.00279196	0.875	PLCG2	FALSE	FALSE
rs4485362	rs4485362	RNA_SEQ	UBERON:0001043	esophagus	Barrier	0.000895341	0.84375	PLCG2	FALSE	FALSE
rs4485362	rs4485362	ATAC	UBERON:0002469	esophagus mucosa	Barrier	0.0234008	0.71875	PLCG2	FALSE	FALSE
rs4485362	rs4485362	RNA_SEQ	UBERON:0002469	esophagus mucosa	Barrier	0.00066638	0.4375	PLCG2	FALSE	FALSE
rs4485362	rs4485362	RNA_SEQ	UBERON:0004648	esophagus muscularis mucosa	Barrier	0.000169595	0.4375	PLCG2	FALSE	FALSE
rs4485362	rs4485362	RNA_SEQ	UBERON:0006920	esophagus squamous epithelium	Barrier	0.000593424	0.6875	PLCG2	FALSE	FALSE
rs4485362	rs4485362	ATAC	UBERON:0003889	fallopian tube	Other	0.0329124	0.65625	PLCG2	FALSE	FALSE
rs4485362	rs4485362	RNA_SEQ	UBERON:0003889	fallopian tube	Other	0.00038592	0.6875	PLCG2	FALSE	FALSE
rs4485362	rs4485362	RNA_SEQ	CL:0002551	fibroblast of dermis	Barrier	0.00076437	0.5	PLCG2	FALSE	FALSE
rs4485362	rs4485362	RNA_SEQ	CL:0002553	fibroblast of lung	Barrier	0.000251253	0.25	PLCG2	FALSE	FALSE
rs4485362	rs4485362	RNA_SEQ	CL:2000013	fibroblast of skin of abdomen	Barrier	0.00193262	0.75	PLCG2	FALSE	FALSE
rs4485362	rs4485362	RNA_SEQ	CL:0011022	fibroblast of skin of back	Barrier	0.00233237	0.71875	PLCG2	FALSE	FALSE
rs4485362	rs4485362	RNA_SEQ	CL:0002547	fibroblast of the aortic adventitia	Other	0.00028801	0.21875	PLCG2	FALSE	FALSE
rs4485362	rs4485362	RNA_SEQ	CL:0002558	fibroblast of villous mesenchyme	Other	1.55767e-05	0.03125	PLCG2	FALSE	FALSE
rs4485362	rs4485362	RNA_SEQ	UBERON:0003662	forelimb muscle	Metabolic	0.000534852	0.21875	PLCG2	FALSE	FALSE
rs4485362	rs4485362	RNA_SEQ	CL:1001608	foreskin fibroblast	Barrier	0.00289949	0.8125	PLCG2	FALSE	FALSE
rs4485362	rs4485362	ATAC	CL:1001606	foreskin keratinocyte	Barrier	0.00819874	0.375	PLCG2	FALSE	FALSE
rs4485362	rs4485362	RNA_SEQ	CL:1001606	foreskin keratinocyte	Barrier	0.00142833	0.8125	PLCG2	FALSE	FALSE
rs4485362	rs4485362	RNA_SEQ	CL:2000045	foreskin melanocyte	Barrier	0.00277559	0.9375	PLCG2	TRUE	FALSE
rs4485362	rs4485362	RNA_SEQ	UBERON:0001870	frontal cortex	CNS	0.000733733	0.59375	PLCG2	FALSE	FALSE
rs4485362	rs4485362	ATAC	UBERON:0011907	gastrocnemius medialis	Other	0.00685986	0.84375	PLCG2	FALSE	FALSE
rs4485362	rs4485362	RNA_SEQ	UBERON:0011907	gastrocnemius medialis	Other	0.000317574	0.21875	PLCG2	FALSE	FALSE
rs4485362	rs4485362	ATAC	UBERON:0004550	gastroesophageal sphincter	Metabolic	0.0182373	0.96875	PLCG2	TRUE	FALSE
rs4485362	rs4485362	RNA_SEQ	UBERON:0004550	gastroesophageal sphincter	Metabolic	6.86646e-05	0.21875	PLCG2	FALSE	FALSE
rs4485362	rs4485362	RNA_SEQ	CL:0002188	glomerular endothelial cell	Other	0.0027769	0.875	PLCG2	FALSE	FALSE
rs4485362	rs4485362	RNA_SEQ	CL:0000679	glutamatergic neuron	CNS	0.00276931	0.78125	PLCG2	FALSE	FALSE
rs4485362	rs4485362	RNA_SEQ	CL:0000346	hair follicle dermal papilla cell	Other	0.000864983	0.59375	PLCG2	FALSE	FALSE
rs4485362	rs4485362	RNA_SEQ	CL:2000092	hair follicular keratinocyte	Barrier	0.0014232	0.84375	PLCG2	FALSE	FALSE
rs4485362	rs4485362	RNA_SEQ	UBERON:0000948	heart	Metabolic	0.0002443	0.375	PLCG2	FALSE	FALSE
rs4485362	rs4485362	ATAC	UBERON:0002084	heart left ventricle	Metabolic	0.0245039	0.96875	PLCG2	TRUE	FALSE
rs4485362	rs4485362	RNA_SEQ	UBERON:0002084	heart left ventricle	Metabolic	0.000179728	0.25	PLCG2	FALSE	FALSE
rs4485362	rs4485362	ATAC	UBERON:0002080	heart right ventricle	Metabolic	0.0224943	0.96875	PLCG2	TRUE	FALSE
rs4485362	rs4485362	RNA_SEQ	UBERON:0002080	heart right ventricle	Metabolic	0.000320117	0.375	PLCG2	FALSE	FALSE
rs4485362	rs4485362	RNA_SEQ	CL:0000837	hematopoietic multipotent progenitor cell	Immune	0.000252604	0.53125	PLCG2	FALSE	FALSE
rs4485362	rs4485362	RNA_SEQ	CL:0000182	hepatocyte	Metabolic	9.93013e-05	0.21875	PLCG2	FALSE	FALSE
rs4485362	rs4485362	RNA_SEQ	UBERON:0003663	hindlimb muscle	Metabolic	0.000517527	0.21875	PLCG2	FALSE	FALSE
rs4485362	rs4485362	RNA_SEQ	UBERON:0001898	hypothalamus	CNS	0.000976801	0.8125	PLCG2	FALSE	FALSE
rs4485362	rs4485362	RNA_SEQ	CL:0000823	immature natural killer cell	Immune	8.90096e-06	0.03125	PLCG2	FALSE	FALSE
rs4485362	rs4485362	RNA_SEQ	CL:0000312	keratinocyte	Barrier	0.00138871	0.8125	PLCG2	FALSE	FALSE
rs4485362	rs4485362	ATAC	UBERON:0002113	kidney	Metabolic	0.0270208	0.96875	PLCG2	TRUE	FALSE
rs4485362	rs4485362	RNA_SEQ	UBERON:0002113	kidney	Metabolic	0.000839889	0.78125	PLCG2	FALSE	FALSE
rs4485362	rs4485362	RNA_SEQ	CL:0002518	kidney epithelial cell	Metabolic	0.0023857	0.9375	PLCG2	TRUE	FALSE
rs4485362	rs4485362	RNA_SEQ	UBERON:0000059	large intestine	Barrier	0.000589887	0.78125	PLCG2	FALSE	FALSE
rs4485362	rs4485362	ATAC	UBERON:0002079	left cardiac atrium	Metabolic	0.0209322	0.75	PLCG2	FALSE	FALSE
rs4485362	rs4485362	RNA_SEQ	UBERON:0002079	left cardiac atrium	Metabolic	0.000124772	0.3125	PLCG2	FALSE	FALSE
rs4485362	rs4485362	ATAC	UBERON:0008971	left colon	Barrier	0.0108701	0.25	PLCG2	FALSE	FALSE
rs4485362	rs4485362	RNA_SEQ	UBERON:0008971	left colon	Barrier	0.000270526	0.21875	PLCG2	FALSE	FALSE
rs4485362	rs4485362	RNA_SEQ	UBERON:0004538	left kidney	Metabolic	0.000533899	0.4375	PLCG2	FALSE	FALSE
rs4485362	rs4485362	ATAC	UBERON:0001115	left lobe of liver	Metabolic	0.0286935	0.96875	PLCG2	TRUE	FALSE
rs4485362	rs4485362	RNA_SEQ	UBERON:0001115	left lobe of liver	Metabolic	0.000641982	0.65625	PLCG2	FALSE	FALSE
rs4485362	rs4485362	ATAC	UBERON:0002168	left lung	Barrier	0.0120255	0.5	PLCG2	FALSE	FALSE
rs4485362	rs4485362	RNA_SEQ	UBERON:0002168	left lung	Barrier	0.000517418	0.5625	PLCG2	FALSE	FALSE
rs4485362	rs4485362	RNA_SEQ	UBERON:0018117	left renal cortex interstitium	Metabolic	0.000650366	0.65625	PLCG2	FALSE	FALSE
rs4485362	rs4485362	RNA_SEQ	UBERON:0018115	left renal pelvis	Metabolic	0.000593742	0.53125	PLCG2	FALSE	FALSE
rs4485362	rs4485362	RNA_SEQ	UBERON:0006566	left ventricle myocardium	Metabolic	0.000163555	0.34375	PLCG2	FALSE	FALSE
rs4485362	rs4485362	ATAC	UBERON:0002107	liver	Metabolic	0.0227221	1	PLCG2	TRUE	FALSE
rs4485362	rs4485362	RNA_SEQ	UBERON:0002107	liver	Metabolic	0.000550111	0.65625	PLCG2	FALSE	FALSE
rs4485362	rs4485362	RNA_SEQ	UBERON:0004264	lower leg skin	Barrier	0.000772874	0.78125	PLCG2	FALSE	FALSE
rs4485362	rs4485362	ATAC	UBERON:0008953	lower lobe of left lung	Barrier	0.0183576	0.875	PLCG2	FALSE	FALSE
rs4485362	rs4485362	RNA_SEQ	UBERON:0008953	lower lobe of left lung	Barrier	0.000677546	0.875	PLCG2	FALSE	FALSE
rs4485362	rs4485362	ATAC	UBERON:0002171	lower lobe of right lung	Barrier	0.0222692	1	PLCG2	TRUE	FALSE
rs4485362	rs4485362	RNA_SEQ	UBERON:0002171	lower lobe of right lung	Barrier	0.000647982	0.78125	PLCG2	FALSE	FALSE
rs4485362	rs4485362	RNA_SEQ	CL:0002326	luminal epithelial cell of mammary gland	Barrier	0.000724792	0.53125	PLCG2	FALSE	FALSE
rs4485362	rs4485362	ATAC	UBERON:0002048	lung	Barrier	0.0161451	0.9375	PLCG2	TRUE	FALSE
rs4485362	rs4485362	RNA_SEQ	UBERON:0002048	lung	Barrier	0.00030152	0.4375	PLCG2	FALSE	FALSE
rs4485362	rs4485362	RNA_SEQ	CL:2000016	lung microvascular endothelial cell	Barrier	0.00193012	0.84375	PLCG2	FALSE	FALSE
rs4485362	rs4485362	RNA_SEQ	CL:0002327	mammary epithelial cell	Barrier	0.00123076	0.78125	PLCG2	FALSE	FALSE
rs4485362	rs4485362	RNA_SEQ	CL:2000071	mammary microvascular endothelial cell	Barrier	0.00385384	0.90625	PLCG2	TRUE	FALSE
rs4485362	rs4485362	RNA_SEQ	CL:0002451	mammary stem cell	Barrier	0.00154821	0.71875	PLCG2	FALSE	FALSE
rs4485362	rs4485362	RNA_SEQ	CL:1000458	melanocyte of skin	Barrier	0.00180777	0.9375	PLCG2	TRUE	FALSE
rs4485362	rs4485362	ATAC	CL:0000787	memory B cell	Immune	0.00822854	0.28125	PLCG2	FALSE	FALSE
rs4485362	rs4485362	RNA_SEQ	CL:0000650	mesangial cell	Metabolic	0.00244212	0.9375	PLCG2	TRUE	FALSE
rs4485362	rs4485362	RNA_SEQ	CL:0000134	mesenchymal stem cell	Other	0.00267156	0.875	PLCG2	FALSE	FALSE
rs4485362	rs4485362	RNA_SEQ	CL:0002568	mesenchymal stem cell of Wharton's jelly	Other	0.000714779	0.4375	PLCG2	FALSE	FALSE
rs4485362	rs4485362	RNA_SEQ	CL:0002570	mesenchymal stem cell of adipose	Metabolic	0.000979185	0.625	PLCG2	FALSE	FALSE
rs4485362	rs4485362	RNA_SEQ	CL:0002540	mesenchymal stem cell of the bone marrow	Immune	0.00153168	0.75	PLCG2	FALSE	FALSE
rs4485362	rs4485362	ATAC	UBERON:0015143	mesenteric fat pad	Metabolic	0.0248976	1	PLCG2	TRUE	FALSE
rs4485362	rs4485362	RNA_SEQ	UBERON:0015143	mesenteric fat pad	Metabolic	0.00113297	0.78125	PLCG2	FALSE	FALSE
rs4485362	rs4485362	RNA_SEQ	CL:0011019	mesothelial cell of epicardium	Barrier	0.000716289	0.59375	PLCG2	FALSE	FALSE
rs4485362	rs4485362	RNA_SEQ	CL:0000842	mononuclear cell	Immune	0.000526945	0.875	PLCG2	FALSE	FALSE
rs4485362	rs4485362	ATAC	UBERON:0004992	mucosa of descending colon	Barrier	0.0102454	0.4375	PLCG2	FALSE	FALSE
rs4485362	rs4485362	RNA_SEQ	UBERON:0004992	mucosa of descending colon	Barrier	0.000223994	0.34375	PLCG2	FALSE	FALSE
rs4485362	rs4485362	ATAC	UBERON:0005033	mucosa of gallbladder	Barrier	0.0290551	0.53125	PLCG2	FALSE	FALSE
rs4485362	rs4485362	RNA_SEQ	UBERON:0005033	mucosa of gallbladder	Barrier	5.95649e-05	0.15625	PLCG2	FALSE	FALSE
rs4485362	rs4485362	ATAC	UBERON:0001259	mucosa of urinary bladder	Barrier	0.0365105	0.96875	PLCG2	TRUE	FALSE
rs4485362	rs4485362	RNA_SEQ	UBERON:0001499	muscle of arm	Metabolic	0.000487407	0.1875	PLCG2	FALSE	FALSE
rs4485362	rs4485362	RNA_SEQ	UBERON:0002324	muscle of back	Metabolic	0.000629584	0.1875	PLCG2	FALSE	FALSE
rs4485362	rs4485362	RNA_SEQ	UBERON:0001383	muscle of leg	Metabolic	0.000840982	0.75	PLCG2	FALSE	FALSE
rs4485362	rs4485362	RNA_SEQ	UBERON:0001774	muscle of trunk	Metabolic	0.00110118	0.75	PLCG2	FALSE	FALSE
rs4485362	rs4485362	RNA_SEQ	CL:0000187	myocyte	Metabolic	0.00228842	0.78125	PLCG2	FALSE	FALSE
rs4485362	rs4485362	RNA_SEQ	CL:0002324	myoepithelial cell of mammary gland	Barrier	0.00117691	0.8125	PLCG2	FALSE	FALSE
rs4485362	rs4485362	RNA_SEQ	CL:0002366	myometrial cell	Other	0.00222699	0.875	PLCG2	FALSE	FALSE
rs4485362	rs4485362	RNA_SEQ	CL:0002372	myotube	Metabolic	0.00244045	0.71875	PLCG2	FALSE	FALSE
rs4485362	rs4485362	ATAC	CL:0000788	naive B cell	Immune	0.0172601	0.65625	PLCG2	FALSE	FALSE
rs4485362	rs4485362	RNA_SEQ	CL:0000788	naive B cell	Immune	0.000384529	0.6875	PLCG2	FALSE	FALSE
rs4485362	rs4485362	ATAC	CL:0000895	naive thymus-derived CD4-positive, alpha-beta T cell	Immune	0.0282309	0.96875	PLCG2	TRUE	FALSE
rs4485362	rs4485362	RNA_SEQ	CL:0000895	naive thymus-derived CD4-positive, alpha-beta T cell	Immune	4.70281e-05	0.0625	PLCG2	FALSE	FALSE
rs4485362	rs4485362	ATAC	CL:0000900	naive thymus-derived CD8-positive, alpha-beta T cell	Immune	0.0083522	0.34375	PLCG2	FALSE	FALSE
rs4485362	rs4485362	RNA_SEQ	CL:0000900	naive thymus-derived CD8-positive, alpha-beta T cell	Immune	0.000146747	0.0625	PLCG2	FALSE	FALSE
rs4485362	rs4485362	RNA_SEQ	CL:2000094	nasal cavity respiratory epithelium epithelial cell of viscerocranial mucosa	Barrier	0.00067989	0.625	PLCG2	FALSE	FALSE
rs4485362	rs4485362	ATAC	CL:0000623	natural killer cell	Immune	0.0234912	1	PLCG2	TRUE	FALSE
rs4485362	rs4485362	RNA_SEQ	CL:0000623	natural killer cell	Immune	0.000604485	0.875	PLCG2	FALSE	FALSE
rs4485362	rs4485362	RNA_SEQ	CL:0002319	neural cell	Other	0.00150442	0.703125	PLCG2	FALSE	FALSE
rs4485362	rs4485362	RNA_SEQ	CL:0011020	neural progenitor cell	CNS	0.00265392	0.8125	PLCG2	FALSE	FALSE
rs4485362	rs4485362	RNA_SEQ	CL:0000047	neuronal stem cell	CNS	0.00318281	0.84375	PLCG2	FALSE	FALSE
rs4485362	rs4485362	RNA_SEQ	UBERON:0001882	nucleus accumbens	CNS	0.000710964	0.65625	PLCG2	FALSE	FALSE
rs4485362	rs4485362	RNA_SEQ	UBERON:0002021	occipital lobe	CNS	0.00087897	0.59375	PLCG2	FALSE	FALSE
rs4485362	rs4485362	ATAC	UBERON:0010414	omental fat pad	Metabolic	0.0173572	0.71875	PLCG2	FALSE	FALSE
rs4485362	rs4485362	RNA_SEQ	UBERON:0010414	omental fat pad	Metabolic	0.000667055	0.625	PLCG2	FALSE	FALSE
rs4485362	rs4485362	RNA_SEQ	CL:0000062	osteoblast	Other	0.000694593	0.4375	PLCG2	FALSE	FALSE
rs4485362	rs4485362	RNA_SEQ	CL:0000137	osteocyte	Other	0.0023036	0.71875	PLCG2	FALSE	FALSE
rs4485362	rs4485362	RNA_SEQ	UBERON:0001293	outer medulla of kidney	Metabolic	0.000263373	0.34375	PLCG2	FALSE	FALSE
rs4485362	rs4485362	ATAC	UBERON:0000992	ovary	Other	0.0240396	0.59375	PLCG2	FALSE	FALSE
rs4485362	rs4485362	RNA_SEQ	UBERON:0000992	ovary	Other	0.000368675	0.59375	PLCG2	FALSE	FALSE
rs4485362	rs4485362	ATAC	UBERON:0001264	pancreas	Metabolic	0.0292699	0.84375	PLCG2	FALSE	FALSE
rs4485362	rs4485362	RNA_SEQ	UBERON:0001264	pancreas	Metabolic	0.00055035	0.78125	PLCG2	FALSE	FALSE
rs4485362	rs4485362	RNA_SEQ	UBERON:0001872	parietal lobe	CNS	0.000831683	0.625	PLCG2	FALSE	FALSE
rs4485362	rs4485362	RNA_SEQ	CL:2000068	pericardium fibroblast	Other	0.000522296	0.25	PLCG2	FALSE	FALSE
rs4485362	rs4485362	RNA_SEQ	CL:2000001	peripheral blood mononuclear cell	Immune	0.00109196	0.84375	PLCG2	FALSE	FALSE
rs4485362	rs4485362	RNA_SEQ	UBERON:0000007	pituitary gland	Other	0.000668049	0.90625	PLCG2	TRUE	FALSE
rs4485362	rs4485362	RNA_SEQ	UBERON:0001987	placenta	Other	0.000119547	0.15625	PLCG2	FALSE	FALSE
rs4485362	rs4485362	RNA_SEQ	CL:0002577	placental epithelial cell	Barrier	8.42412e-05	0.1875	PLCG2	FALSE	FALSE
rs4485362	rs4485362	RNA_SEQ	CL:2000078	placental pericyte	Other	0.000534614	0.34375	PLCG2	FALSE	FALSE
rs4485362	rs4485362	ATAC	UBERON:0001072	posterior vena cava	Other	0.0204592	0.9375	PLCG2	TRUE	FALSE
rs4485362	rs4485362	RNA_SEQ	UBERON:0001072	posterior vena cava	Other	0.000245094	0.4375	PLCG2	FALSE	FALSE
rs4485362	rs4485362	RNA_SEQ	CL:0002351	progenitor cell of endocrine pancreas	Metabolic	0.00125607	0.75	PLCG2	FALSE	FALSE
rs4485362	rs4485362	RNA_SEQ	UBERON:0002367	prostate gland	Other	0.000307957	0.625	PLCG2	FALSE	FALSE
rs4485362	rs4485362	ATAC	UBERON:0008450	psoas muscle	Metabolic	0.0259876	1	PLCG2	TRUE	FALSE
rs4485362	rs4485362	RNA_SEQ	UBERON:0008450	psoas muscle	Metabolic	0.000687957	0.4375	PLCG2	FALSE	FALSE
rs4485362	rs4485362	RNA_SEQ	CL:1001568	pulmonary artery endothelial cell	Other	0.00349184	0.875	PLCG2	FALSE	FALSE
rs4485362	rs4485362	RNA_SEQ	UBERON:0001874	putamen	CNS	0.000986576	0.78125	PLCG2	FALSE	FALSE
rs4485362	rs4485362	RNA_SEQ	CL:0002098	regular cardiac myocyte	Metabolic	0.00135271	0.6875	PLCG2	FALSE	FALSE
rs4485362	rs4485362	RNA_SEQ	UBERON:0005270	renal cortex interstitium	Metabolic	0.000528534	0.59375	PLCG2	FALSE	FALSE
rs4485362	rs4485362	RNA_SEQ	CL:0002584	renal cortical epithelial cell	Metabolic	0.00212328	0.90625	PLCG2	TRUE	FALSE
rs4485362	rs4485362	RNA_SEQ	UBERON:0001224	renal pelvis	Metabolic	0.000488639	0.5625	PLCG2	FALSE	FALSE
rs4485362	rs4485362	RNA_SEQ	UBERON:0006631	right atrium auricular region	Metabolic	1.03315e-06	0.03125	PLCG2	FALSE	FALSE
rs4485362	rs4485362	ATAC	UBERON:0002078	right cardiac atrium	Metabolic	0.0239657	0.875	PLCG2	FALSE	FALSE
rs4485362	rs4485362	RNA_SEQ	UBERON:0002078	right cardiac atrium	Metabolic	0.00010852	0.25	PLCG2	FALSE	FALSE
rs4485362	rs4485362	ATAC	UBERON:0001114	right lobe of liver	Metabolic	0.0280136	0.96875	PLCG2	TRUE	FALSE
rs4485362	rs4485362	RNA_SEQ	UBERON:0001114	right lobe of liver	Metabolic	0.000433842	0.59375	PLCG2	FALSE	FALSE
rs4485362	rs4485362	RNA_SEQ	UBERON:0002167	right lung	Barrier	0.000260353	0.28125	PLCG2	FALSE	FALSE
rs4485362	rs4485362	RNA_SEQ	UBERON:0018118	right renal cortex interstitium	Metabolic	0.000643055	0.65625	PLCG2	FALSE	FALSE
rs4485362	rs4485362	RNA_SEQ	UBERON:0018116	right renal pelvis	Metabolic	0.000776847	0.65625	PLCG2	FALSE	FALSE
rs4485362	rs4485362	ATAC	UBERON:0001322	sciatic nerve	Other	0.0347563	0.90625	PLCG2	TRUE	FALSE
rs4485362	rs4485362	RNA_SEQ	UBERON:0001322	sciatic nerve	Other	0.00083669	0.625	PLCG2	FALSE	FALSE
rs4485362	rs4485362	ATAC	UBERON:0001159	sigmoid colon	Barrier	0.0173129	0.875	PLCG2	FALSE	FALSE
rs4485362	rs4485362	RNA_SEQ	UBERON:0001159	sigmoid colon	Barrier	0.000370714	0.65625	PLCG2	FALSE	FALSE
rs4485362	rs4485362	RNA_SEQ	CL:0000515	skeletal muscle myoblast	Metabolic	0.00111858	0.59375	PLCG2	FALSE	FALSE
rs4485362	rs4485362	RNA_SEQ	CL:0000594	skeletal muscle satellite cell	Metabolic	0.000856876	0.3125	PLCG2	FALSE	FALSE
rs4485362	rs4485362	RNA_SEQ	UBERON:0001134	skeletal muscle tissue	Metabolic	0.00169277	0.90625	PLCG2	TRUE	FALSE
rs4485362	rs4485362	RNA_SEQ	UBERON:0002097	skin of body	Barrier	0.00134571	0.9375	PLCG2	TRUE	FALSE
rs4485362	rs4485362	RNA_SEQ	UBERON:0002108	small intestine	Barrier	0.000892083	0.78125	PLCG2	FALSE	FALSE
rs4485362	rs4485362	RNA_SEQ	CL:0000192	smooth muscle cell	Metabolic	5.61078e-05	0.03125	PLCG2	FALSE	FALSE
rs4485362	rs4485362	RNA_SEQ	CL:0002597	smooth muscle cell of bladder	Metabolic	0.00188891	0.65625	PLCG2	FALSE	FALSE
rs4485362	rs4485362	RNA_SEQ	CL:0002592	smooth muscle cell of the coronary artery	Metabolic	0.00265368	0.78125	PLCG2	FALSE	FALSE
rs4485362	rs4485362	RNA_SEQ	CL:0002591	smooth muscle cell of the pulmonary artery	Metabolic	0.00195567	0.71875	PLCG2	FALSE	FALSE
rs4485362	rs4485362	RNA_SEQ	CL:0002594	smooth muscle cell of the umbilical artery	Metabolic	0.00138315	0.65625	PLCG2	FALSE	FALSE
rs4485362	rs4485362	RNA_SEQ	CL:0002600	smooth muscle cell of trachea	Metabolic	0.000422637	0.28125	PLCG2	FALSE	FALSE
rs4485362	rs4485362	RNA_SEQ	UBERON:0002240	spinal cord	CNS	2.57889e-05	0.125	PLCG2	FALSE	FALSE
rs4485362	rs4485362	ATAC	UBERON:0002106	spleen	Immune	0.0273733	0.96875	PLCG2	TRUE	FALSE
rs4485362	rs4485362	RNA_SEQ	UBERON:0002106	spleen	Immune	0.000320483	0.5625	PLCG2	FALSE	FALSE
rs4485362	rs4485362	ATAC	UBERON:0000945	stomach	Barrier	0.0236211	1	PLCG2	TRUE	FALSE
rs4485362	rs4485362	RNA_SEQ	UBERON:0000945	stomach	Barrier	0.000378476	0.59375	PLCG2	FALSE	FALSE
rs4485362	rs4485362	ATAC	UBERON:0002190	subcutaneous adipose tissue	Metabolic	0.0198318	1	PLCG2	TRUE	FALSE
rs4485362	rs4485362	RNA_SEQ	UBERON:0002190	subcutaneous adipose tissue	Metabolic	0.000766257	0.65625	PLCG2	FALSE	FALSE
rs4485362	rs4485362	RNA_SEQ	CL:0002583	subcutaneous preadipocyte	Metabolic	2.71797e-05	0.03125	PLCG2	FALSE	FALSE
rs4485362	rs4485362	RNA_SEQ	UBERON:0002038	substantia nigra	CNS	0.00137003	0.875	PLCG2	FALSE	FALSE
rs4485362	rs4485362	RNA_SEQ	UBERON:0036149	suprapubic skin	Barrier	0.000827829	0.78125	PLCG2	FALSE	FALSE
rs4485362	rs4485362	RNA_SEQ	UBERON:0001871	temporal lobe	CNS	0.00219655	0.625	PLCG2	FALSE	FALSE
rs4485362	rs4485362	RNA_SEQ	UBERON:0000473	testis	Other	0.000544892	0.625	PLCG2	FALSE	FALSE
rs4485362	rs4485362	RNA_SEQ	UBERON:0001515	thoracic aorta	Other	0.000342607	0.625	PLCG2	FALSE	FALSE
rs4485362	rs4485362	RNA_SEQ	CL:0002545	thoracic aorta endothelial cell	Other	0.00366211	0.875	PLCG2	FALSE	FALSE
rs4485362	rs4485362	RNA_SEQ	UBERON:0002370	thymus	Immune	0.000901699	0.59375	PLCG2	FALSE	FALSE
rs4485362	rs4485362	ATAC	UBERON:0002046	thyroid gland	Metabolic	0.0402933	0.625	PLCG2	FALSE	FALSE
rs4485362	rs4485362	RNA_SEQ	UBERON:0002046	thyroid gland	Metabolic	2.59082e-05	0.0625	PLCG2	FALSE	FALSE
rs4485362	rs4485362	ATAC	UBERON:0007610	tibial artery	Other	0.0216537	1	PLCG2	TRUE	FALSE
rs4485362	rs4485362	RNA_SEQ	UBERON:0007610	tibial artery	Other	0.000211	0.3125	PLCG2	FALSE	FALSE
rs4485362	rs4485362	RNA_SEQ	UBERON:0001323	tibial nerve	Other	0.000661294	0.59375	PLCG2	FALSE	FALSE
rs4485362	rs4485362	RNA_SEQ	UBERON:0001723	tongue	Other	0.000903924	0.84375	PLCG2	FALSE	FALSE
rs4485362	rs4485362	RNA_SEQ	CL:0000307	tracheal epithelial cell	Barrier	0.00111302	0.8125	PLCG2	FALSE	FALSE
rs4485362	rs4485362	ATAC	UBERON:0001157	transverse colon	Barrier	0.0220921	0.90625	PLCG2	TRUE	FALSE
rs4485362	rs4485362	RNA_SEQ	UBERON:0001157	transverse colon	Barrier	0.000501752	0.6875	PLCG2	FALSE	FALSE
rs4485362	rs4485362	RNA_SEQ	CL:0000169	type B pancreatic cell	Metabolic	0.00103339	0.78125	PLCG2	FALSE	FALSE
rs4485362	rs4485362	RNA_SEQ	UBERON:0002331	umbilical cord	Other	0.000849724	0.78125	PLCG2	FALSE	FALSE
rs4485362	rs4485362	ATAC	UBERON:0008952	upper lobe of left lung	Barrier	0.0194418	0.96875	PLCG2	TRUE	FALSE
rs4485362	rs4485362	RNA_SEQ	UBERON:0008952	upper lobe of left lung	Barrier	0.000412027	0.6875	PLCG2	FALSE	FALSE
rs4485362	rs4485362	ATAC	UBERON:0002170	upper lobe of right lung	Barrier	0.0227534	0.9375	PLCG2	TRUE	FALSE
rs4485362	rs4485362	RNA_SEQ	UBERON:0002170	upper lobe of right lung	Barrier	0.000706156	0.8125	PLCG2	FALSE	FALSE
rs4485362	rs4485362	ATAC	UBERON:0000056	ureter	Other	0.0261575	0.96875	PLCG2	TRUE	FALSE
rs4485362	rs4485362	RNA_SEQ	UBERON:0000056	ureter	Other	9.76324e-05	0.28125	PLCG2	FALSE	FALSE
rs4485362	rs4485362	RNA_SEQ	UBERON:0001255	urinary bladder	Barrier	0.00026679	0.5625	PLCG2	FALSE	FALSE
rs4485362	rs4485362	RNA_SEQ	CL:0002601	uterine smooth muscle cell	Metabolic	0.000437657	0.25	PLCG2	FALSE	FALSE
rs4485362	rs4485362	ATAC	UBERON:0000995	uterus	Other	0.0103197	0.65625	PLCG2	FALSE	FALSE
rs4485362	rs4485362	RNA_SEQ	UBERON:0000995	uterus	Other	0.000423829	0.6875	PLCG2	FALSE	FALSE
rs4485362	rs4485362	RNA_SEQ	UBERON:0000996	vagina	Other	0.000922958	0.8125	PLCG2	FALSE	FALSE
rs4485362	rs4485362	RNA_SEQ	CL:0002543	vein endothelial cell	Other	0.00336202	0.875	PLCG2	FALSE	FALSE
rs4485362	rs4485362	RNA_SEQ	UBERON:0013756	venous blood	Immune	0.000744959	0.875	PLCG2	FALSE	FALSE
rs4690197	rs4690197	RNA_SEQ	UBERON:0001954	Ammon's horn	Other	0.00292377	0.84375	DGKQ	FALSE	FALSE
rs4690197	rs4690197	ATAC	CL:0000236	B cell	Immune	0.00374349	0.40625	DGKQ	FALSE	FALSE
rs4690197	rs4690197	RNA_SEQ	CL:0000236	B cell	Immune	0.00143647	0.71875	DGKQ	FALSE	FALSE
rs4690197	rs4690197	RNA_SEQ	UBERON:0006469	C1 segment of cervical spinal cord	CNS	0.0022316	0.78125	DGKQ	FALSE	FALSE
rs4690197	rs4690197	RNA_SEQ	CL:0001054	CD14-positive monocyte	Immune	0.000542045	0.09375	DGKQ	FALSE	FALSE
rs4690197	rs4690197	ATAC	CL:0000792	CD4-positive, CD25-positive, alpha-beta regulatory T cell	Immune	0.000764529	0.09375	DGKQ	FALSE	FALSE
rs4690197	rs4690197	RNA_SEQ	CL:0000792	CD4-positive, CD25-positive, alpha-beta regulatory T cell	Immune	0.0023732	0.40625	DGKQ	FALSE	FALSE
rs4690197	rs4690197	ATAC	CL:0000624	CD4-positive, alpha-beta T cell	Immune	0.00205867	0.1875	DGKQ	FALSE	FALSE
rs4690197	rs4690197	RNA_SEQ	CL:0000624	CD4-positive, alpha-beta T cell	Immune	0.0010874	0.5	DGKQ	FALSE	FALSE
rs4690197	rs4690197	RNA_SEQ	CL:0000897	CD4-positive, alpha-beta memory T cell	Immune	0.00221004	0.40625	DGKQ	FALSE	FALSE
rs4690197	rs4690197	ATAC	CL:0000625	CD8-positive, alpha-beta T cell	Immune	0.00913064	0.53125	DGKQ	FALSE	FALSE
rs4690197	rs4690197	RNA_SEQ	CL:0000625	CD8-positive, alpha-beta T cell	Immune	0.00113599	0.53125	DGKQ	FALSE	FALSE
rs4690197	rs4690197	RNA_SEQ	CL:0000909	CD8-positive, alpha-beta memory T cell	Immune	0.00164051	0.28125	DGKQ	FALSE	FALSE
rs4690197	rs4690197	RNA_SEQ	CL:0001053	IgD-negative memory B cell	Immune	0.00403339	0.5625	DGKQ	FALSE	FALSE
rs4690197	rs4690197	RNA_SEQ	UBERON:0001211	Peyer's patch	Other	0.00159335	0.75	DGKQ	FALSE	FALSE
rs4690197	rs4690197	RNA_SEQ	CL:0000121	Purkinje cell	Other	0.00225616	0.375	DGKQ	FALSE	FALSE
rs4690197	rs4690197	ATAC	CL:0000084	T-cell	Immune	0.00232983	0.28125	DGKQ	FALSE	FALSE
rs4690197	rs4690197	RNA_SEQ	CL:0000084	T-cell	Immune	0.00108905	0.53125	DGKQ	FALSE	FALSE
rs4690197	rs4690197	ATAC	CL:0000899	T-helper 17 cell	Immune	0.00504812	0.53125	DGKQ	FALSE	FALSE
rs4690197	rs4690197	RNA_SEQ	CL:0000899	T-helper 17 cell	Immune	0.001393	0.5625	DGKQ	FALSE	FALSE
rs4690197	rs4690197	RNA_SEQ	UBERON:0001013	adipose tissue	Metabolic	2.63055e-05	0.09375	DGKQ	FALSE	FALSE
rs4690197	rs4690197	ATAC	UBERON:0002369	adrenal gland	Metabolic	0.00837183	0.90625	DGKQ	TRUE	FALSE
rs4690197	rs4690197	RNA_SEQ	UBERON:0002369	adrenal gland	Metabolic	0.000368401	0.1875	DGKQ	FALSE	FALSE
rs4690197	rs4690197	RNA_SEQ	CL:0002368	airway epithelial cell	Barrier	0.000406221	0.1875	DGKQ	FALSE	FALSE
rs4690197	rs4690197	RNA_SEQ	UBERON:0000305	amnion	Other	0.000100017	0.03125	DGKQ	FALSE	FALSE
rs4690197	rs4690197	RNA_SEQ	UBERON:0001876	amygdala	CNS	0.00301608	0.84375	DGKQ	FALSE	FALSE
rs4690197	rs4690197	RNA_SEQ	UBERON:0009835	anterior cingulate cortex	CNS	0.00313409	0.84375	DGKQ	FALSE	FALSE
rs4690197	rs4690197	RNA_SEQ	UBERON:0006330	anterior lingual gland	Other	0.000754314	0.5	DGKQ	FALSE	FALSE
rs4690197	rs4690197	RNA_SEQ	UBERON:0000947	aorta	Other	0.000771443	0.34375	DGKQ	FALSE	FALSE
rs4690197	rs4690197	RNA_SEQ	CL:0002539	aortic smooth muscle cell	Metabolic	0.000298103	0.125	DGKQ	FALSE	FALSE
rs4690197	rs4690197	RNA_SEQ	CL:2000007	articular chondrocyte of knee joint	Other	0.000305653	0.09375	DGKQ	FALSE	FALSE
rs4690197	rs4690197	RNA_SEQ	UBERON:0001496	ascending aorta	Other	0.000881935	0.40625	DGKQ	FALSE	FALSE
rs4690197	rs4690197	RNA_SEQ	CL:0000127	astrocyte	CNS	4.41472e-05	0.0625	DGKQ	FALSE	FALSE
rs4690197	rs4690197	ATAC	UBERON:0002394	bile duct	Other	0.00618283	0.71875	DGKQ	FALSE	FALSE
rs4690197	rs4690197	RNA_SEQ	CL:2000040	bladder microvascular endothelial cell	Barrier	0.001236	0.34375	DGKQ	FALSE	FALSE
rs4690197	rs4690197	ATAC	UBERON:0001150	body of pancreas	Metabolic	0.0177512	0.875	DGKQ	FALSE	FALSE
rs4690197	rs4690197	RNA_SEQ	UBERON:0001150	body of pancreas	Metabolic	0.00122319	0.65625	DGKQ	FALSE	FALSE
rs4690197	rs4690197	RNA_SEQ	UBERON:0000955	brain	CNS	0.00185887	0.3125	DGKQ	FALSE	FALSE
rs4690197	rs4690197	ATAC	UBERON:0008367	breast epithelium	Barrier	0.0105173	0.875	DGKQ	FALSE	FALSE
rs4690197	rs4690197	RNA_SEQ	UBERON:0008367	breast epithelium	Barrier	0.000404249	0.21875	DGKQ	FALSE	FALSE
rs4690197	rs4690197	RNA_SEQ	CL:0002328	bronchial epithelial cell	Barrier	0.00108945	0.1875	DGKQ	FALSE	FALSE
rs4690197	rs4690197	RNA_SEQ	CL:0002598	bronchial smooth muscle cell	Metabolic	3.84649e-05	0.03125	DGKQ	FALSE	FALSE
rs4690197	rs4690197	RNA_SEQ	CL:2000093	bronchus fibroblast of lung	Barrier	0.000837564	0.28125	DGKQ	FALSE	FALSE
rs4690197	rs4690197	RNA_SEQ	UBERON:0000019	camera-type eye	Other	0.000583172	0.1875	DGKQ	FALSE	FALSE
rs4690197	rs4690197	RNA_SEQ	CL:2000067	cardiac atrium fibroblast	Metabolic	0.000348906	0.15625	DGKQ	FALSE	FALSE
rs4690197	rs4690197	RNA_SEQ	CL:0000746	cardiac muscle cell	Metabolic	2.54462e-05	0.03125	DGKQ	FALSE	FALSE
rs4690197	rs4690197	ATAC	UBERON:0002099	cardiac septum	Metabolic	0.00184854	0.125	DGKQ	FALSE	FALSE
rs4690197	rs4690197	RNA_SEQ	UBERON:0002099	cardiac septum	Metabolic	0.0010918	0.21875	DGKQ	FALSE	FALSE
rs4690197	rs4690197	RNA_SEQ	CL:2000066	cardiac ventricle fibroblast	Metabolic	0.000338991	0.1875	DGKQ	FALSE	FALSE
rs4690197	rs4690197	RNA_SEQ	UBERON:0001873	caudate nucleus	CNS	0.00266516	0.78125	DGKQ	FALSE	FALSE
rs4690197	rs4690197	ATAC	CL:0000907	central memory CD8-positive, alpha-beta T cell	Immune	0.00721169	0.53125	DGKQ	FALSE	FALSE
rs4690197	rs4690197	RNA_SEQ	UBERON:0002245	cerebellar hemisphere	CNS	0.00240846	0.8125	DGKQ	FALSE	FALSE
rs4690197	rs4690197	RNA_SEQ	UBERON:0002037	cerebellum	CNS	0.00233808	0.875	DGKQ	FALSE	FALSE
rs4690197	rs4690197	RNA_SEQ	CL:0000138	chondrocyte	Other	0.000439366	0.09375	DGKQ	FALSE	FALSE
rs4690197	rs4690197	RNA_SEQ	UBERON:0003124	chorion	Other	0.000267108	0.125	DGKQ	FALSE	FALSE
rs4690197	rs4690197	RNA_SEQ	UBERON:0007106	chorionic villus	Other	0.000544707	0.21875	DGKQ	FALSE	FALSE
rs4690197	rs4690197	ATAC	UBERON:0000317	colonic mucosa	Barrier	0.020237	0.5625	DGKQ	FALSE	FALSE
rs4690197	rs4690197	RNA_SEQ	UBERON:0000317	colonic mucosa	Barrier	0.00158883	0.3125	DGKQ	FALSE	FALSE
rs4690197	rs4690197	RNA_SEQ	CL:0001059	common myeloid progenitor, CD34-positive	Immune	0.000748932	0.3125	DGKQ	FALSE	FALSE
rs4690197	rs4690197	RNA_SEQ	UBERON:0001621	coronary artery	Other	8.00093e-05	0.0625	DGKQ	FALSE	FALSE
rs4690197	rs4690197	RNA_SEQ	UBERON:0001225	cortex of kidney	Metabolic	0.00070355	0.4375	DGKQ	FALSE	FALSE
rs4690197	rs4690197	RNA_SEQ	CL:2000010	dermis blood vessel endothelial cell	Barrier	0.000942339	0.3125	DGKQ	FALSE	FALSE
rs4690197	rs4690197	RNA_SEQ	CL:2000011	dermis lymphatic vessel endothelial cell	Barrier	0.00139801	0.375	DGKQ	FALSE	FALSE
rs4690197	rs4690197	RNA_SEQ	CL:2000041	dermis microvascular lymphatic vessel endothelial cell	Barrier	0.000855982	0.28125	DGKQ	FALSE	FALSE
rs4690197	rs4690197	RNA_SEQ	UBERON:0001894	diencephalon	CNS	0.00206137	0.375	DGKQ	FALSE	FALSE
rs4690197	rs4690197	RNA_SEQ	UBERON:0009834	dorsolateral prefrontal cortex	CNS	0.00341639	0.84375	DGKQ	FALSE	FALSE
rs4690197	rs4690197	RNA_SEQ	UBERON:0012249	ectocervix	Barrier	0.000360459	0.1875	DGKQ	FALSE	FALSE
rs4690197	rs4690197	RNA_SEQ	CL:0000221	ectodermal cell	Other	0.00100575	0.59375	DGKQ	FALSE	FALSE
rs4690197	rs4690197	ATAC	CL:0000913	effector memory CD8-positive, alpha-beta T cell	Immune	0.00495275	0.40625	DGKQ	FALSE	FALSE
rs4690197	rs4690197	RNA_SEQ	UBERON:0000458	endocervix	Barrier	0.000558992	0.34375	DGKQ	FALSE	FALSE
rs4690197	rs4690197	RNA_SEQ	UBERON:0000016	endocrine pancreas	Metabolic	0.00148396	0.40625	DGKQ	FALSE	FALSE
rs4690197	rs4690197	RNA_SEQ	CL:0000223	endodermal cell	Other	0.000404199	0.40625	DGKQ	FALSE	FALSE
rs4690197	rs4690197	RNA_SEQ	CL:0000115	endothelial cell	Other	0.000838677	0.53125	DGKQ	FALSE	FALSE
rs4690197	rs4690197	RNA_SEQ	CL:2000018	endothelial cell of coronary artery	Other	0.00123696	0.21875	DGKQ	FALSE	FALSE
rs4690197	rs4690197	RNA_SEQ	CL:0002618	endothelial cell of umbilical vein	Other	0.00053867	0.125	DGKQ	FALSE	FALSE
rs4690197	rs4690197	RNA_SEQ	CL:0010003	epithelial cell of alveolus of lung	Barrier	0.000259956	0.15625	DGKQ	FALSE	FALSE
rs4690197	rs4690197	RNA_SEQ	CL:0002306	epithelial cell of proximal tubule	Barrier	0.000226398	0.125	DGKQ	FALSE	FALSE
rs4690197	rs4690197	RNA_SEQ	CL:0010002	epithelial cell of umbilical artery	Barrier	0.00133357	0.25	DGKQ	FALSE	FALSE
rs4690197	rs4690197	RNA_SEQ	UBERON:0001043	esophagus	Barrier	1.71984e-05	0.03125	DGKQ	FALSE	FALSE
rs4690197	rs4690197	ATAC	UBERON:0002469	esophagus mucosa	Barrier	0.00136693	0.15625	DGKQ	FALSE	FALSE
rs4690197	rs4690197	RNA_SEQ	UBERON:0002469	esophagus mucosa	Barrier	4.47234e-05	0.03125	DGKQ	FALSE	FALSE
rs4690197	rs4690197	RNA_SEQ	UBERON:0004648	esophagus muscularis mucosa	Barrier	7.62194e-05	0.0625	DGKQ	FALSE	FALSE
rs4690197	rs4690197	RNA_SEQ	UBERON:0006920	esophagus squamous epithelium	Barrier	7.12378e-05	0.09375	DGKQ	FALSE	FALSE
rs4690197	rs4690197	ATAC	UBERON:0003889	fallopian tube	Other	0.00925334	0.8125	DGKQ	FALSE	FALSE
rs4690197	rs4690197	RNA_SEQ	UBERON:0003889	fallopian tube	Other	0.000888238	0.5	DGKQ	FALSE	FALSE
rs4690197	rs4690197	RNA_SEQ	CL:0002551	fibroblast of dermis	Barrier	0.000861247	0.21875	DGKQ	FALSE	FALSE
rs4690197	rs4690197	RNA_SEQ	CL:0002553	fibroblast of lung	Barrier	0.000331263	0.09375	DGKQ	FALSE	FALSE
rs4690197	rs4690197	RNA_SEQ	CL:2000013	fibroblast of skin of abdomen	Barrier	2.36829e-05	0.03125	DGKQ	FALSE	FALSE
rs4690197	rs4690197	RNA_SEQ	CL:0011022	fibroblast of skin of back	Barrier	0.000377715	0.0625	DGKQ	FALSE	FALSE
rs4690197	rs4690197	RNA_SEQ	CL:0002547	fibroblast of the aortic adventitia	Other	0.000871936	0.21875	DGKQ	FALSE	FALSE
rs4690197	rs4690197	RNA_SEQ	CL:0002558	fibroblast of villous mesenchyme	Other	0.000186165	0.09375	DGKQ	FALSE	FALSE
rs4690197	rs4690197	RNA_SEQ	UBERON:0003662	forelimb muscle	Metabolic	0.00136908	0.625	DGKQ	FALSE	FALSE
rs4690197	rs4690197	RNA_SEQ	CL:1001608	foreskin fibroblast	Barrier	0.00103702	0.21875	DGKQ	FALSE	FALSE
rs4690197	rs4690197	ATAC	CL:1001606	foreskin keratinocyte	Barrier	0.00566832	0.59375	DGKQ	FALSE	FALSE
rs4690197	rs4690197	RNA_SEQ	CL:1001606	foreskin keratinocyte	Barrier	0.000390947	0.125	DGKQ	FALSE	FALSE
rs4690197	rs4690197	RNA_SEQ	CL:2000045	foreskin melanocyte	Barrier	2.40865e-05	0.03125	DGKQ	FALSE	FALSE
rs4690197	rs4690197	RNA_SEQ	UBERON:0001870	frontal cortex	CNS	0.0021595	0.65625	DGKQ	FALSE	FALSE
rs4690197	rs4690197	ATAC	UBERON:0011907	gastrocnemius medialis	Other	0.00244045	0.28125	DGKQ	FALSE	FALSE
rs4690197	rs4690197	RNA_SEQ	UBERON:0011907	gastrocnemius medialis	Other	0.00296978	0.75	DGKQ	FALSE	FALSE
rs4690197	rs4690197	ATAC	UBERON:0004550	gastroesophageal sphincter	Metabolic	0.00175985	0.25	DGKQ	FALSE	FALSE
rs4690197	rs4690197	RNA_SEQ	UBERON:0004550	gastroesophageal sphincter	Metabolic	0.000134865	0.125	DGKQ	FALSE	FALSE
rs4690197	rs4690197	RNA_SEQ	CL:0002188	glomerular endothelial cell	Other	0.000350217	0.15625	DGKQ	FALSE	FALSE
rs4690197	rs4690197	RNA_SEQ	CL:0000679	glutamatergic neuron	CNS	0.00138946	0.71875	DGKQ	FALSE	FALSE
rs4690197	rs4690197	RNA_SEQ	CL:0000346	hair follicle dermal papilla cell	Other	0.000277837	0.09375	DGKQ	FALSE	FALSE
rs4690197	rs4690197	RNA_SEQ	CL:2000092	hair follicular keratinocyte	Barrier	0.000973451	0.3125	DGKQ	FALSE	FALSE
rs4690197	rs4690197	RNA_SEQ	UBERON:0000948	heart	Metabolic	0.00183862	0.5	DGKQ	FALSE	FALSE
rs4690197	rs4690197	ATAC	UBERON:0002084	heart left ventricle	Metabolic	3.7988e-05	0.03125	DGKQ	FALSE	FALSE
rs4690197	rs4690197	RNA_SEQ	UBERON:0002084	heart left ventricle	Metabolic	0.00138489	0.53125	DGKQ	FALSE	FALSE
rs4690197	rs4690197	ATAC	UBERON:0002080	heart right ventricle	Metabolic	0.000146707	0.09375	DGKQ	FALSE	FALSE
rs4690197	rs4690197	RNA_SEQ	UBERON:0002080	heart right ventricle	Metabolic	0.00116837	0.53125	DGKQ	FALSE	FALSE
rs4690197	rs4690197	RNA_SEQ	CL:0000837	hematopoietic multipotent progenitor cell	Immune	0.00114417	0.21875	DGKQ	FALSE	FALSE
rs4690197	rs4690197	RNA_SEQ	CL:0000182	hepatocyte	Metabolic	0.000633386	0.25	DGKQ	FALSE	FALSE
rs4690197	rs4690197	RNA_SEQ	UBERON:0003663	hindlimb muscle	Metabolic	0.00105921	0.59375	DGKQ	FALSE	FALSE
rs4690197	rs4690197	RNA_SEQ	UBERON:0001898	hypothalamus	CNS	0.00268327	0.8125	DGKQ	FALSE	FALSE
rs4690197	rs4690197	RNA_SEQ	CL:0000823	immature natural killer cell	Immune	0.00336256	0.34375	DGKQ	FALSE	FALSE
rs4690197	rs4690197	RNA_SEQ	CL:0000312	keratinocyte	Barrier	0.000915666	0.21875	DGKQ	FALSE	FALSE
rs4690197	rs4690197	ATAC	UBERON:0002113	kidney	Metabolic	0.000128905	0.0625	DGKQ	FALSE	FALSE
rs4690197	rs4690197	RNA_SEQ	UBERON:0002113	kidney	Metabolic	0.00081417	0.15625	DGKQ	FALSE	FALSE
rs4690197	rs4690197	RNA_SEQ	CL:0002518	kidney epithelial cell	Metabolic	1.79311e-05	0.03125	DGKQ	FALSE	FALSE
rs4690197	rs4690197	RNA_SEQ	UBERON:0000059	large intestine	Barrier	0.00109283	0.40625	DGKQ	FALSE	FALSE
rs4690197	rs4690197	ATAC	UBERON:0002079	left cardiac atrium	Metabolic	0.00244268	0.28125	DGKQ	FALSE	FALSE
rs4690197	rs4690197	RNA_SEQ	UBERON:0002079	left cardiac atrium	Metabolic	0.000584682	0.15625	DGKQ	FALSE	FALSE
rs4690197	rs4690197	ATAC	UBERON:0008971	left colon	Barrier	0.019372	0.375	DGKQ	FALSE	FALSE
rs4690197	rs4690197	RNA_SEQ	UBERON:0008971	left colon	Barrier	0.00178496	0.40625	DGKQ	FALSE	FALSE
rs4690197	rs4690197	RNA_SEQ	UBERON:0004538	left kidney	Metabolic	0.000456611	0.15625	DGKQ	FALSE	FALSE
rs4690197	rs4690197	ATAC	UBERON:0001115	left lobe of liver	Metabolic	0.00807158	0.625	DGKQ	FALSE	FALSE
rs4690197	rs4690197	RNA_SEQ	UBERON:0001115	left lobe of liver	Metabolic	0.000462015	0.15625	DGKQ	FALSE	FALSE
rs4690197	rs4690197	ATAC	UBERON:0002168	left lung	Barrier	0.00295814	0.125	DGKQ	FALSE	FALSE
rs4690197	rs4690197	RNA_SEQ	UBERON:0002168	left lung	Barrier	0.000240187	0.09375	DGKQ	FALSE	FALSE
rs4690197	rs4690197	RNA_SEQ	UBERON:0018117	left renal cortex interstitium	Metabolic	0.00015231	0.0625	DGKQ	FALSE	FALSE
rs4690197	rs4690197	RNA_SEQ	UBERON:0018115	left renal pelvis	Metabolic	0.000442187	0.1875	DGKQ	FALSE	FALSE
rs4690197	rs4690197	RNA_SEQ	UBERON:0006566	left ventricle myocardium	Metabolic	0.000599941	0.375	DGKQ	FALSE	FALSE
rs4690197	rs4690197	ATAC	UBERON:0002107	liver	Metabolic	0.000457446	0.09375	DGKQ	FALSE	FALSE
rs4690197	rs4690197	RNA_SEQ	UBERON:0002107	liver	Metabolic	0.000268459	0.1875	DGKQ	FALSE	FALSE
rs4690197	rs4690197	RNA_SEQ	UBERON:0004264	lower leg skin	Barrier	0.000391902	0.34375	DGKQ	FALSE	FALSE
rs4690197	rs4690197	ATAC	UBERON:0008953	lower lobe of left lung	Barrier	0.00109037	0.15625	DGKQ	FALSE	FALSE
rs4690197	rs4690197	RNA_SEQ	UBERON:0008953	lower lobe of left lung	Barrier	0.000820557	0.1875	DGKQ	FALSE	FALSE
rs4690197	rs4690197	ATAC	UBERON:0002171	lower lobe of right lung	Barrier	0.000874678	0.09375	DGKQ	FALSE	FALSE
rs4690197	rs4690197	RNA_SEQ	UBERON:0002171	lower lobe of right lung	Barrier	0.000925104	0.25	DGKQ	FALSE	FALSE
rs4690197	rs4690197	RNA_SEQ	CL:0002326	luminal epithelial cell of mammary gland	Barrier	5.68926e-05	0.0625	DGKQ	FALSE	FALSE
rs4690197	rs4690197	ATAC	UBERON:0002048	lung	Barrier	0.000226816	0.125	DGKQ	FALSE	FALSE
rs4690197	rs4690197	RNA_SEQ	UBERON:0002048	lung	Barrier	0.000419034	0.28125	DGKQ	FALSE	FALSE
rs4690197	rs4690197	RNA_SEQ	CL:2000016	lung microvascular endothelial cell	Barrier	0.000945568	0.21875	DGKQ	FALSE	FALSE
rs4690197	rs4690197	RNA_SEQ	CL:0002327	mammary epithelial cell	Barrier	9.19501e-05	0.125	DGKQ	FALSE	FALSE
rs4690197	rs4690197	RNA_SEQ	CL:2000071	mammary microvascular endothelial cell	Barrier	0.00118035	0.34375	DGKQ	FALSE	FALSE
rs4690197	rs4690197	RNA_SEQ	CL:0002451	mammary stem cell	Barrier	0.00154738	0.625	DGKQ	FALSE	FALSE
rs4690197	rs4690197	RNA_SEQ	CL:1000458	melanocyte of skin	Barrier	0.000130316	0.03125	DGKQ	FALSE	FALSE
rs4690197	rs4690197	ATAC	CL:0000787	memory B cell	Immune	0.00794824	0.5	DGKQ	FALSE	FALSE
rs4690197	rs4690197	RNA_SEQ	CL:0000650	mesangial cell	Metabolic	0.000278771	0.125	DGKQ	FALSE	FALSE
rs4690197	rs4690197	RNA_SEQ	CL:0000134	mesenchymal stem cell	Other	0.000666718	0.1875	DGKQ	FALSE	FALSE
rs4690197	rs4690197	RNA_SEQ	CL:0002568	mesenchymal stem cell of Wharton's jelly	Other	0.00025334	0.09375	DGKQ	FALSE	FALSE
rs4690197	rs4690197	RNA_SEQ	CL:0002570	mesenchymal stem cell of adipose	Metabolic	0.000321964	0.09375	DGKQ	FALSE	FALSE
rs4690197	rs4690197	RNA_SEQ	CL:0002540	mesenchymal stem cell of the bone marrow	Immune	0.000483871	0.15625	DGKQ	FALSE	FALSE
rs4690197	rs4690197	ATAC	UBERON:0015143	mesenteric fat pad	Metabolic	0.000473817	0.0625	DGKQ	FALSE	FALSE
rs4690197	rs4690197	RNA_SEQ	UBERON:0015143	mesenteric fat pad	Metabolic	0.00052007	0.15625	DGKQ	FALSE	FALSE
rs4690197	rs4690197	RNA_SEQ	CL:0011019	mesothelial cell of epicardium	Barrier	0.000407139	0.1875	DGKQ	FALSE	FALSE
rs4690197	rs4690197	RNA_SEQ	CL:0000842	mononuclear cell	Immune	0.000397265	0.1875	DGKQ	FALSE	FALSE
rs4690197	rs4690197	ATAC	UBERON:0004992	mucosa of descending colon	Barrier	0.0202829	0.5	DGKQ	FALSE	FALSE
rs4690197	rs4690197	RNA_SEQ	UBERON:0004992	mucosa of descending colon	Barrier	0.0015248	0.34375	DGKQ	FALSE	FALSE
rs4690197	rs4690197	ATAC	UBERON:0005033	mucosa of gallbladder	Barrier	0.0226709	0.78125	DGKQ	FALSE	FALSE
rs4690197	rs4690197	RNA_SEQ	UBERON:0005033	mucosa of gallbladder	Barrier	0.00172627	0.46875	DGKQ	FALSE	FALSE
rs4690197	rs4690197	ATAC	UBERON:0001259	mucosa of urinary bladder	Barrier	0.00593901	0.375	DGKQ	FALSE	FALSE
rs4690197	rs4690197	RNA_SEQ	UBERON:0001499	muscle of arm	Metabolic	0.000202199	0.1875	DGKQ	FALSE	FALSE
rs4690197	rs4690197	RNA_SEQ	UBERON:0002324	muscle of back	Metabolic	0.0012519	0.46875	DGKQ	FALSE	FALSE
rs4690197	rs4690197	RNA_SEQ	UBERON:0001383	muscle of leg	Metabolic	0.000612378	0.28125	DGKQ	FALSE	FALSE
rs4690197	rs4690197	RNA_SEQ	UBERON:0001774	muscle of trunk	Metabolic	0.000867407	0.40625	DGKQ	FALSE	FALSE
rs4690197	rs4690197	RNA_SEQ	CL:0000187	myocyte	Metabolic	0.000453974	0.0625	DGKQ	FALSE	FALSE
rs4690197	rs4690197	RNA_SEQ	CL:0002324	myoepithelial cell of mammary gland	Barrier	0.00167569	0.625	DGKQ	FALSE	FALSE
rs4690197	rs4690197	RNA_SEQ	CL:0002366	myometrial cell	Other	0.000298659	0.09375	DGKQ	FALSE	FALSE
rs4690197	rs4690197	RNA_SEQ	CL:0002372	myotube	Metabolic	0.000572046	0.25	DGKQ	FALSE	FALSE
rs4690197	rs4690197	ATAC	CL:0000788	naive B cell	Immune	0.00450881	0.4375	DGKQ	FALSE	FALSE
rs4690197	rs4690197	RNA_SEQ	CL:0000788	naive B cell	Immune	0.0031083	0.46875	DGKQ	FALSE	FALSE
rs4690197	rs4690197	ATAC	CL:0000895	naive thymus-derived CD4-positive, alpha-beta T cell	Immune	0.00351842	0.4375	DGKQ	FALSE	FALSE
rs4690197	rs4690197	RNA_SEQ	CL:0000895	naive thymus-derived CD4-positive, alpha-beta T cell	Immune	0.00232227	0.46875	DGKQ	FALSE	FALSE
rs4690197	rs4690197	ATAC	CL:0000900	naive thymus-derived CD8-positive, alpha-beta T cell	Immune	0.00343815	0.1875	DGKQ	FALSE	FALSE
rs4690197	rs4690197	RNA_SEQ	CL:0000900	naive thymus-derived CD8-positive, alpha-beta T cell	Immune	0.00237994	0.4375	DGKQ	FALSE	FALSE
rs4690197	rs4690197	RNA_SEQ	CL:2000094	nasal cavity respiratory epithelium epithelial cell of viscerocranial mucosa	Barrier	0.000716348	0.21875	DGKQ	FALSE	FALSE
rs4690197	rs4690197	ATAC	CL:0000623	natural killer cell	Immune	0.00312583	0.375	DGKQ	FALSE	FALSE
rs4690197	rs4690197	RNA_SEQ	CL:0000623	natural killer cell	Immune	0.00127194	0.59375	DGKQ	FALSE	FALSE
rs4690197	rs4690197	RNA_SEQ	CL:0002319	neural cell	Other	0.00143613	0.65625	DGKQ	FALSE	FALSE
rs4690197	rs4690197	RNA_SEQ	CL:0011020	neural progenitor cell	CNS	0.000527541	0.3125	DGKQ	FALSE	FALSE
rs4690197	rs4690197	RNA_SEQ	CL:0000047	neuronal stem cell	CNS	0.000516375	0.1875	DGKQ	FALSE	FALSE
rs4690197	rs4690197	RNA_SEQ	UBERON:0001882	nucleus accumbens	CNS	0.00292367	0.84375	DGKQ	FALSE	FALSE
rs4690197	rs4690197	RNA_SEQ	UBERON:0002021	occipital lobe	CNS	0.00160678	0.34375	DGKQ	FALSE	FALSE
rs4690197	rs4690197	ATAC	UBERON:0010414	omental fat pad	Metabolic	0.00258668	0.34375	DGKQ	FALSE	FALSE
rs4690197	rs4690197	RNA_SEQ	UBERON:0010414	omental fat pad	Metabolic	3.55293e-05	0.0625	DGKQ	FALSE	FALSE
rs4690197	rs4690197	RNA_SEQ	CL:0000062	osteoblast	Other	0.000460347	0.15625	DGKQ	FALSE	FALSE
rs4690197	rs4690197	RNA_SEQ	CL:0000137	osteocyte	Other	0.000374794	0.15625	DGKQ	FALSE	FALSE
rs4690197	rs4690197	RNA_SEQ	UBERON:0001293	outer medulla of kidney	Metabolic	0.00067752	0.34375	DGKQ	FALSE	FALSE
rs4690197	rs4690197	ATAC	UBERON:0000992	ovary	Other	0.00555547	0.6875	DGKQ	FALSE	FALSE
rs4690197	rs4690197	RNA_SEQ	UBERON:0000992	ovary	Other	0.000259489	0.09375	DGKQ	FALSE	FALSE
rs4690197	rs4690197	ATAC	UBERON:0001264	pancreas	Metabolic	0.0174556	0.90625	DGKQ	TRUE	FALSE
rs4690197	rs4690197	RNA_SEQ	UBERON:0001264	pancreas	Metabolic	0.00116204	0.6875	DGKQ	FALSE	FALSE
rs4690197	rs4690197	RNA_SEQ	UBERON:0001872	parietal lobe	CNS	0.00228592	0.625	DGKQ	FALSE	FALSE
rs4690197	rs4690197	RNA_SEQ	CL:2000068	pericardium fibroblast	Other	0.00013266	0.09375	DGKQ	FALSE	FALSE
rs4690197	rs4690197	RNA_SEQ	CL:2000001	peripheral blood mononuclear cell	Immune	0.00123825	0.5	DGKQ	FALSE	FALSE
rs4690197	rs4690197	RNA_SEQ	UBERON:0000007	pituitary gland	Other	0.00150821	0.65625	DGKQ	FALSE	FALSE
rs4690197	rs4690197	RNA_SEQ	UBERON:0001987	placenta	Other	0.00143435	0.59375	DGKQ	FALSE	FALSE
rs4690197	rs4690197	RNA_SEQ	CL:0002577	placental epithelial cell	Barrier	3.21666e-05	0.03125	DGKQ	FALSE	FALSE
rs4690197	rs4690197	RNA_SEQ	CL:2000078	placental pericyte	Other	0.000181357	0.0625	DGKQ	FALSE	FALSE
rs4690197	rs4690197	ATAC	UBERON:0001072	posterior vena cava	Other	0.00138315	0.21875	DGKQ	FALSE	FALSE
rs4690197	rs4690197	RNA_SEQ	UBERON:0001072	posterior vena cava	Other	0.000162125	0.09375	DGKQ	FALSE	FALSE
rs4690197	rs4690197	RNA_SEQ	CL:0002351	progenitor cell of endocrine pancreas	Metabolic	0.000488679	0.21875	DGKQ	FALSE	FALSE
rs4690197	rs4690197	RNA_SEQ	UBERON:0002367	prostate gland	Other	0.00100201	0.59375	DGKQ	FALSE	FALSE
rs4690197	rs4690197	ATAC	UBERON:0008450	psoas muscle	Metabolic	0.00103045	0.15625	DGKQ	FALSE	FALSE
rs4690197	rs4690197	RNA_SEQ	UBERON:0008450	psoas muscle	Metabolic	0.00377464	0.875	DGKQ	FALSE	FALSE
rs4690197	rs4690197	RNA_SEQ	CL:1001568	pulmonary artery endothelial cell	Other	0.000922163	0.21875	DGKQ	FALSE	FALSE
rs4690197	rs4690197	RNA_SEQ	UBERON:0001874	putamen	CNS	0.00254618	0.8125	DGKQ	FALSE	FALSE
rs4690197	rs4690197	RNA_SEQ	CL:0002098	regular cardiac myocyte	Metabolic	0.000333508	0.125	DGKQ	FALSE	FALSE
rs4690197	rs4690197	RNA_SEQ	UBERON:0005270	renal cortex interstitium	Metabolic	6.11941e-05	0.03125	DGKQ	FALSE	FALSE
rs4690197	rs4690197	RNA_SEQ	CL:0002584	renal cortical epithelial cell	Metabolic	8.55128e-05	0.03125	DGKQ	FALSE	FALSE
rs4690197	rs4690197	RNA_SEQ	UBERON:0001224	renal pelvis	Metabolic	0.000254631	0.09375	DGKQ	FALSE	FALSE
rs4690197	rs4690197	RNA_SEQ	UBERON:0006631	right atrium auricular region	Metabolic	0.000476648	0.25	DGKQ	FALSE	FALSE
rs4690197	rs4690197	ATAC	UBERON:0002078	right cardiac atrium	Metabolic	0.000911713	0.15625	DGKQ	FALSE	FALSE
rs4690197	rs4690197	RNA_SEQ	UBERON:0002078	right cardiac atrium	Metabolic	0.000549058	0.21875	DGKQ	FALSE	FALSE
rs4690197	rs4690197	ATAC	UBERON:0001114	right lobe of liver	Metabolic	0.00686169	0.6875	DGKQ	FALSE	FALSE
rs4690197	rs4690197	RNA_SEQ	UBERON:0001114	right lobe of liver	Metabolic	0.000550066	0.3125	DGKQ	FALSE	FALSE
rs4690197	rs4690197	RNA_SEQ	UBERON:0002167	right lung	Barrier	0.000182072	0.0625	DGKQ	FALSE	FALSE
rs4690197	rs4690197	RNA_SEQ	UBERON:0018118	right renal cortex interstitium	Metabolic	0.000178417	0.03125	DGKQ	FALSE	FALSE
rs4690197	rs4690197	RNA_SEQ	UBERON:0018116	right renal pelvis	Metabolic	4.4783e-05	0.09375	DGKQ	FALSE	FALSE
rs4690197	rs4690197	ATAC	UBERON:0001322	sciatic nerve	Other	0.00465536	0.5	DGKQ	FALSE	FALSE
rs4690197	rs4690197	RNA_SEQ	UBERON:0001322	sciatic nerve	Other	0.000839194	0.40625	DGKQ	FALSE	FALSE
rs4690197	rs4690197	ATAC	UBERON:0001159	sigmoid colon	Barrier	0.0054539	0.5625	DGKQ	FALSE	FALSE
rs4690197	rs4690197	RNA_SEQ	UBERON:0001159	sigmoid colon	Barrier	0.000592119	0.1875	DGKQ	FALSE	FALSE
rs4690197	rs4690197	RNA_SEQ	CL:0000515	skeletal muscle myoblast	Metabolic	0.000694454	0.15625	DGKQ	FALSE	FALSE
rs4690197	rs4690197	RNA_SEQ	CL:0000594	skeletal muscle satellite cell	Metabolic	0.000101407	0.0625	DGKQ	FALSE	FALSE
rs4690197	rs4690197	RNA_SEQ	UBERON:0001134	skeletal muscle tissue	Metabolic	0.000995477	0.28125	DGKQ	FALSE	FALSE
rs4690197	rs4690197	RNA_SEQ	UBERON:0002097	skin of body	Barrier	0.000584801	0.1875	DGKQ	FALSE	FALSE
rs4690197	rs4690197	RNA_SEQ	UBERON:0002108	small intestine	Barrier	0.00118059	0.375	DGKQ	FALSE	FALSE
rs4690197	rs4690197	RNA_SEQ	CL:0000192	smooth muscle cell	Metabolic	0.000141025	0.09375	DGKQ	FALSE	FALSE
rs4690197	rs4690197	RNA_SEQ	CL:0002597	smooth muscle cell of bladder	Metabolic	0.000309587	0.0625	DGKQ	FALSE	FALSE
rs4690197	rs4690197	RNA_SEQ	CL:0002592	smooth muscle cell of the coronary artery	Metabolic	0.000583708	0.125	DGKQ	FALSE	FALSE
rs4690197	rs4690197	RNA_SEQ	CL:0002591	smooth muscle cell of the pulmonary artery	Metabolic	0.000748098	0.21875	DGKQ	FALSE	FALSE
rs4690197	rs4690197	RNA_SEQ	CL:0002594	smooth muscle cell of the umbilical artery	Metabolic	0.000117838	0.0625	DGKQ	FALSE	FALSE
rs4690197	rs4690197	RNA_SEQ	CL:0002600	smooth muscle cell of trachea	Metabolic	0.000739574	0.25	DGKQ	FALSE	FALSE
rs4690197	rs4690197	RNA_SEQ	UBERON:0002240	spinal cord	CNS	0.0017727	0.4375	DGKQ	FALSE	FALSE
rs4690197	rs4690197	ATAC	UBERON:0002106	spleen	Immune	0.00377433	0.25	DGKQ	FALSE	FALSE
rs4690197	rs4690197	RNA_SEQ	UBERON:0002106	spleen	Immune	0.000894851	0.53125	DGKQ	FALSE	FALSE
rs4690197	rs4690197	ATAC	UBERON:0000945	stomach	Barrier	0.0128091	0.8125	DGKQ	FALSE	FALSE
rs4690197	rs4690197	RNA_SEQ	UBERON:0000945	stomach	Barrier	0.00115856	0.6875	DGKQ	FALSE	FALSE
rs4690197	rs4690197	ATAC	UBERON:0002190	subcutaneous adipose tissue	Metabolic	0.00734822	0.71875	DGKQ	FALSE	FALSE
rs4690197	rs4690197	RNA_SEQ	UBERON:0002190	subcutaneous adipose tissue	Metabolic	3.3016e-05	0.0625	DGKQ	FALSE	FALSE
rs4690197	rs4690197	RNA_SEQ	CL:0002583	subcutaneous preadipocyte	Metabolic	5.65648e-05	0.0625	DGKQ	FALSE	FALSE
rs4690197	rs4690197	RNA_SEQ	UBERON:0002038	substantia nigra	CNS	0.00239766	0.78125	DGKQ	FALSE	FALSE
rs4690197	rs4690197	RNA_SEQ	UBERON:0036149	suprapubic skin	Barrier	0.000542632	0.46875	DGKQ	FALSE	FALSE
rs4690197	rs4690197	RNA_SEQ	UBERON:0001871	temporal lobe	CNS	0.00140846	0.3125	DGKQ	FALSE	FALSE
rs4690197	rs4690197	RNA_SEQ	UBERON:0000473	testis	Other	0.000265874	0.1875	DGKQ	FALSE	FALSE
rs4690197	rs4690197	RNA_SEQ	UBERON:0001515	thoracic aorta	Other	0.000571966	0.28125	DGKQ	FALSE	FALSE
rs4690197	rs4690197	RNA_SEQ	CL:0002545	thoracic aorta endothelial cell	Other	0.000823061	0.21875	DGKQ	FALSE	FALSE
rs4690197	rs4690197	RNA_SEQ	UBERON:0002370	thymus	Immune	0.000661055	0.125	DGKQ	FALSE	FALSE
rs4690197	rs4690197	ATAC	UBERON:0002046	thyroid gland	Metabolic	0.00299851	0.21875	DGKQ	FALSE	FALSE
rs4690197	rs4690197	RNA_SEQ	UBERON:0002046	thyroid gland	Metabolic	0.000731223	0.375	DGKQ	FALSE	FALSE
rs4690197	rs4690197	ATAC	UBERON:0007610	tibial artery	Other	0.00402451	0.59375	DGKQ	FALSE	FALSE
rs4690197	rs4690197	RNA_SEQ	UBERON:0007610	tibial artery	Other	0.000544508	0.28125	DGKQ	FALSE	FALSE
rs4690197	rs4690197	RNA_SEQ	UBERON:0001323	tibial nerve	Other	0.000707917	0.34375	DGKQ	FALSE	FALSE
rs4690197	rs4690197	RNA_SEQ	UBERON:0001723	tongue	Other	0.000474493	0.125	DGKQ	FALSE	FALSE
rs4690197	rs4690197	RNA_SEQ	CL:0000307	tracheal epithelial cell	Barrier	0.000249992	0.09375	DGKQ	FALSE	FALSE
rs4690197	rs4690197	ATAC	UBERON:0001157	transverse colon	Barrier	0.0122313	0.46875	DGKQ	FALSE	FALSE
rs4690197	rs4690197	RNA_SEQ	UBERON:0001157	transverse colon	Barrier	0.00157687	0.625	DGKQ	FALSE	FALSE
rs4690197	rs4690197	RNA_SEQ	CL:0000169	type B pancreatic cell	Metabolic	0.000334988	0.03125	DGKQ	FALSE	FALSE
rs4690197	rs4690197	RNA_SEQ	UBERON:0002331	umbilical cord	Other	0.000143687	0.0625	DGKQ	FALSE	FALSE
rs4690197	rs4690197	ATAC	UBERON:0008952	upper lobe of left lung	Barrier	0.000833829	0.21875	DGKQ	FALSE	FALSE
rs4690197	rs4690197	RNA_SEQ	UBERON:0008952	upper lobe of left lung	Barrier	0.000790528	0.5	DGKQ	FALSE	FALSE
rs4690197	rs4690197	ATAC	UBERON:0002170	upper lobe of right lung	Barrier	0.00101614	0.21875	DGKQ	FALSE	FALSE
rs4690197	rs4690197	RNA_SEQ	UBERON:0002170	upper lobe of right lung	Barrier	0.000788808	0.21875	DGKQ	FALSE	FALSE
rs4690197	rs4690197	ATAC	UBERON:0000056	ureter	Other	0.00583076	0.59375	DGKQ	FALSE	FALSE
rs4690197	rs4690197	RNA_SEQ	UBERON:0000056	ureter	Other	0.00109073	0.4375	DGKQ	FALSE	FALSE
rs4690197	rs4690197	RNA_SEQ	UBERON:0001255	urinary bladder	Barrier	0.000454805	0.3125	DGKQ	FALSE	FALSE
rs4690197	rs4690197	RNA_SEQ	CL:0002601	uterine smooth muscle cell	Metabolic	9.54866e-05	0.03125	DGKQ	FALSE	FALSE
rs4690197	rs4690197	ATAC	UBERON:0000995	uterus	Other	0.00227992	0.34375	DGKQ	FALSE	FALSE
rs4690197	rs4690197	RNA_SEQ	UBERON:0000995	uterus	Other	0.000118186	0.125	DGKQ	FALSE	FALSE
rs4690197	rs4690197	RNA_SEQ	UBERON:0000996	vagina	Other	0.000671695	0.40625	DGKQ	FALSE	FALSE
rs4690197	rs4690197	RNA_SEQ	CL:0002543	vein endothelial cell	Other	0.00063928	0.21875	DGKQ	FALSE	FALSE
rs4690197	rs4690197	RNA_SEQ	UBERON:0013756	venous blood	Immune	0.000715991	0.28125	DGKQ	FALSE	FALSE
rs4714447	rs4714447	RNA_SEQ	UBERON:0001954	Ammon's horn	Other	0.0299819	0.65625	TREM1	FALSE	FALSE
rs4714447	rs4714447	ATAC	CL:0000236	B cell	Immune	0.0585566	0.21875	TREM1	FALSE	FALSE
rs4714447	rs4714447	RNA_SEQ	CL:0000236	B cell	Immune	0.0070409	0.53125	TREM1	FALSE	FALSE
rs4714447	rs4714447	RNA_SEQ	UBERON:0006469	C1 segment of cervical spinal cord	CNS	0.0342648	0.625	TREM1	FALSE	FALSE
rs4714447	rs4714447	RNA_SEQ	CL:0001054	CD14-positive monocyte	Immune	0.0232467	0.5	TREM1	FALSE	FALSE
rs4714447	rs4714447	ATAC	CL:0000792	CD4-positive, CD25-positive, alpha-beta regulatory T cell	Immune	0.163953	0.625	TREM1	FALSE	FALSE
rs4714447	rs4714447	RNA_SEQ	CL:0000792	CD4-positive, CD25-positive, alpha-beta regulatory T cell	Immune	0.0342377	0.78125	TREM1	FALSE	FALSE
rs4714447	rs4714447	ATAC	CL:0000624	CD4-positive, alpha-beta T cell	Immune	0.335505	0.65625	TREM1	FALSE	FALSE
rs4714447	rs4714447	RNA_SEQ	CL:0000624	CD4-positive, alpha-beta T cell	Immune	0.0405221	0.875	TREM1	FALSE	FALSE
rs4714447	rs4714447	RNA_SEQ	CL:0000897	CD4-positive, alpha-beta memory T cell	Immune	0.0315979	0.75	TREM1	FALSE	FALSE
rs4714447	rs4714447	ATAC	CL:0000625	CD8-positive, alpha-beta T cell	Immune	0.353354	0.65625	TREM1	FALSE	FALSE
rs4714447	rs4714447	RNA_SEQ	CL:0000625	CD8-positive, alpha-beta T cell	Immune	0.0381662	0.71875	TREM1	FALSE	FALSE
rs4714447	rs4714447	RNA_SEQ	CL:0000909	CD8-positive, alpha-beta memory T cell	Immune	0.0361389	0.84375	TREM1	FALSE	FALSE
rs4714447	rs4714447	RNA_SEQ	CL:0001053	IgD-negative memory B cell	Immune	0.00842619	0.4375	TREM1	FALSE	FALSE
rs4714447	rs4714447	RNA_SEQ	UBERON:0001211	Peyer's patch	Other	0.0252877	0.9375	TREM1	TRUE	FALSE
rs4714447	rs4714447	RNA_SEQ	CL:0000121	Purkinje cell	Other	0.00934553	0.75	TREM1	FALSE	FALSE
rs4714447	rs4714447	ATAC	CL:0000084	T-cell	Immune	0.227786	0.65625	TREM1	FALSE	FALSE
rs4714447	rs4714447	RNA_SEQ	CL:0000084	T-cell	Immune	0.0332415	0.75	TREM1	FALSE	FALSE
rs4714447	rs4714447	ATAC	CL:0000899	T-helper 17 cell	Immune	0.27609	0.65625	TREM1	FALSE	FALSE
rs4714447	rs4714447	RNA_SEQ	CL:0000899	T-helper 17 cell	Immune	0.0355923	0.875	TREM1	FALSE	FALSE
rs4714447	rs4714447	RNA_SEQ	UBERON:0001013	adipose tissue	Metabolic	0.0200965	0.65625	TREM1	FALSE	FALSE
rs4714447	rs4714447	ATAC	UBERON:0002369	adrenal gland	Metabolic	0.123398	0.84375	TREM1	FALSE	FALSE
rs4714447	rs4714447	RNA_SEQ	UBERON:0002369	adrenal gland	Metabolic	0.0312417	0.71875	TREM1	FALSE	FALSE
rs4714447	rs4714447	RNA_SEQ	CL:0002368	airway epithelial cell	Barrier	0.00568708	0.34375	TREM1	FALSE	FALSE
rs4714447	rs4714447	RNA_SEQ	UBERON:0000305	amnion	Other	0.016813	0.875	TREM1	FALSE	FALSE
rs4714447	rs4714447	RNA_SEQ	UBERON:0001876	amygdala	CNS	0.0301236	0.625	TREM1	FALSE	FALSE
rs4714447	rs4714447	RNA_SEQ	UBERON:0009835	anterior cingulate cortex	CNS	0.0260523	0.65625	TREM1	FALSE	FALSE
rs4714447	rs4714447	RNA_SEQ	UBERON:0006330	anterior lingual gland	Other	0.0148358	0.46875	TREM1	FALSE	FALSE
rs4714447	rs4714447	RNA_SEQ	UBERON:0000947	aorta	Other	0.0265098	0.71875	TREM1	FALSE	FALSE
rs4714447	rs4714447	RNA_SEQ	CL:0002539	aortic smooth muscle cell	Metabolic	0.00882435	0.75	TREM1	FALSE	FALSE
rs4714447	rs4714447	RNA_SEQ	CL:2000007	articular chondrocyte of knee joint	Other	0.0102685	0.875	TREM1	FALSE	FALSE
rs4714447	rs4714447	RNA_SEQ	UBERON:0001496	ascending aorta	Other	0.0254141	0.71875	TREM1	FALSE	FALSE
rs4714447	rs4714447	RNA_SEQ	CL:0000127	astrocyte	CNS	0.0075256	0.65625	TREM1	FALSE	FALSE
rs4714447	rs4714447	ATAC	UBERON:0002394	bile duct	Other	0.028509	0.6875	TREM1	FALSE	FALSE
rs4714447	rs4714447	RNA_SEQ	CL:2000040	bladder microvascular endothelial cell	Barrier	0.00759172	0.5625	TREM1	FALSE	FALSE
rs4714447	rs4714447	ATAC	UBERON:0001150	body of pancreas	Metabolic	0.0961118	0.78125	TREM1	FALSE	FALSE
rs4714447	rs4714447	RNA_SEQ	UBERON:0001150	body of pancreas	Metabolic	0.0225107	0.75	TREM1	FALSE	FALSE
rs4714447	rs4714447	RNA_SEQ	UBERON:0000955	brain	CNS	0.0108565	0.59375	TREM1	FALSE	FALSE
rs4714447	rs4714447	ATAC	UBERON:0008367	breast epithelium	Barrier	0.047943	0.78125	TREM1	FALSE	FALSE
rs4714447	rs4714447	RNA_SEQ	UBERON:0008367	breast epithelium	Barrier	0.0243788	0.90625	TREM1	TRUE	FALSE
rs4714447	rs4714447	RNA_SEQ	CL:0002328	bronchial epithelial cell	Barrier	0.00136328	0.09375	TREM1	FALSE	FALSE
rs4714447	rs4714447	RNA_SEQ	CL:0002598	bronchial smooth muscle cell	Metabolic	0.00654236	0.65625	TREM1	FALSE	FALSE
rs4714447	rs4714447	RNA_SEQ	CL:2000093	bronchus fibroblast of lung	Barrier	0.00869926	0.8125	TREM1	FALSE	FALSE
rs4714447	rs4714447	RNA_SEQ	UBERON:0000019	camera-type eye	Other	0.0075051	0.71875	TREM1	FALSE	FALSE
rs4714447	rs4714447	RNA_SEQ	CL:2000067	cardiac atrium fibroblast	Metabolic	0.0158974	0.90625	TREM1	TRUE	FALSE
rs4714447	rs4714447	RNA_SEQ	CL:0000746	cardiac muscle cell	Metabolic	0.00250713	0.46875	TREM1	FALSE	FALSE
rs4714447	rs4714447	ATAC	UBERON:0002099	cardiac septum	Metabolic	0.0609454	0.75	TREM1	FALSE	FALSE
rs4714447	rs4714447	RNA_SEQ	UBERON:0002099	cardiac septum	Metabolic	0.0170394	0.59375	TREM1	FALSE	FALSE
rs4714447	rs4714447	RNA_SEQ	CL:2000066	cardiac ventricle fibroblast	Metabolic	0.0163002	0.90625	TREM1	TRUE	FALSE
rs4714447	rs4714447	RNA_SEQ	UBERON:0001873	caudate nucleus	CNS	0.028958	0.625	TREM1	FALSE	FALSE
rs4714447	rs4714447	ATAC	CL:0000907	central memory CD8-positive, alpha-beta T cell	Immune	0.357026	0.71875	TREM1	FALSE	FALSE
rs4714447	rs4714447	RNA_SEQ	UBERON:0002245	cerebellar hemisphere	CNS	0.0163587	0.5625	TREM1	FALSE	FALSE
rs4714447	rs4714447	RNA_SEQ	UBERON:0002037	cerebellum	CNS	0.0129577	0.625	TREM1	FALSE	FALSE
rs4714447	rs4714447	RNA_SEQ	CL:0000138	chondrocyte	Other	0.00512044	0.65625	TREM1	FALSE	FALSE
rs4714447	rs4714447	RNA_SEQ	UBERON:0003124	chorion	Other	0.0143897	1	TREM1	TRUE	FALSE
rs4714447	rs4714447	RNA_SEQ	UBERON:0007106	chorionic villus	Other	0.0149992	1	TREM1	TRUE	FALSE
rs4714447	rs4714447	ATAC	UBERON:0000317	colonic mucosa	Barrier	0.0920889	0.75	TREM1	FALSE	FALSE
rs4714447	rs4714447	RNA_SEQ	UBERON:0000317	colonic mucosa	Barrier	0.0276367	0.78125	TREM1	FALSE	FALSE
rs4714447	rs4714447	RNA_SEQ	CL:0001059	common myeloid progenitor, CD34-positive	Immune	0.0213921	0.5625	TREM1	FALSE	FALSE
rs4714447	rs4714447	RNA_SEQ	UBERON:0001621	coronary artery	Other	0.0238705	0.6875	TREM1	FALSE	FALSE
rs4714447	rs4714447	RNA_SEQ	UBERON:0001225	cortex of kidney	Metabolic	0.0306306	0.71875	TREM1	FALSE	FALSE
rs4714447	rs4714447	RNA_SEQ	CL:2000010	dermis blood vessel endothelial cell	Barrier	0.00695833	0.5625	TREM1	FALSE	FALSE
rs4714447	rs4714447	RNA_SEQ	CL:2000011	dermis lymphatic vessel endothelial cell	Barrier	0.00915146	0.65625	TREM1	FALSE	FALSE
rs4714447	rs4714447	RNA_SEQ	CL:2000041	dermis microvascular lymphatic vessel endothelial cell	Barrier	0.00747728	0.5625	TREM1	FALSE	FALSE
rs4714447	rs4714447	RNA_SEQ	UBERON:0001894	diencephalon	CNS	0.0101369	0.6875	TREM1	FALSE	FALSE
rs4714447	rs4714447	RNA_SEQ	UBERON:0009834	dorsolateral prefrontal cortex	CNS	0.0204164	0.625	TREM1	FALSE	FALSE
rs4714447	rs4714447	RNA_SEQ	UBERON:0012249	ectocervix	Barrier	0.0149125	0.625	TREM1	FALSE	FALSE
rs4714447	rs4714447	RNA_SEQ	CL:0000221	ectodermal cell	Other	0.00212272	0.5625	TREM1	FALSE	FALSE
rs4714447	rs4714447	ATAC	CL:0000913	effector memory CD8-positive, alpha-beta T cell	Immune	0.439004	0.78125	TREM1	FALSE	FALSE
rs4714447	rs4714447	RNA_SEQ	UBERON:0000458	endocervix	Barrier	0.0256895	0.8125	TREM1	FALSE	FALSE
rs4714447	rs4714447	RNA_SEQ	UBERON:0000016	endocrine pancreas	Metabolic	0.0286651	0.78125	TREM1	FALSE	FALSE
rs4714447	rs4714447	RNA_SEQ	CL:0000223	endodermal cell	Other	0.00103315	0.46875	TREM1	FALSE	FALSE
rs4714447	rs4714447	RNA_SEQ	CL:0000115	endothelial cell	Other	0.0076642	0.75	TREM1	FALSE	FALSE
rs4714447	rs4714447	RNA_SEQ	CL:2000018	endothelial cell of coronary artery	Other	0.00407489	0.28125	TREM1	FALSE	FALSE
rs4714447	rs4714447	RNA_SEQ	CL:0002618	endothelial cell of umbilical vein	Other	0.0151716	1	TREM1	TRUE	FALSE
rs4714447	rs4714447	RNA_SEQ	CL:0010003	epithelial cell of alveolus of lung	Barrier	0.0162388	0.78125	TREM1	FALSE	FALSE
rs4714447	rs4714447	RNA_SEQ	CL:0002306	epithelial cell of proximal tubule	Barrier	0.0148031	0.84375	TREM1	FALSE	FALSE
rs4714447	rs4714447	RNA_SEQ	CL:0010002	epithelial cell of umbilical artery	Barrier	0.00679255	0.4375	TREM1	FALSE	FALSE
rs4714447	rs4714447	RNA_SEQ	UBERON:0001043	esophagus	Barrier	0.0121628	0.46875	TREM1	FALSE	FALSE
rs4714447	rs4714447	ATAC	UBERON:0002469	esophagus mucosa	Barrier	0.0320737	0.5	TREM1	FALSE	FALSE
rs4714447	rs4714447	RNA_SEQ	UBERON:0002469	esophagus mucosa	Barrier	0.00482281	0.34375	TREM1	FALSE	FALSE
rs4714447	rs4714447	RNA_SEQ	UBERON:0004648	esophagus muscularis mucosa	Barrier	0.0249104	0.71875	TREM1	FALSE	FALSE
rs4714447	rs4714447	RNA_SEQ	UBERON:0006920	esophagus squamous epithelium	Barrier	0.0105706	0.4375	TREM1	FALSE	FALSE
rs4714447	rs4714447	ATAC	UBERON:0003889	fallopian tube	Other	0.0641632	0.75	TREM1	FALSE	FALSE
rs4714447	rs4714447	RNA_SEQ	UBERON:0003889	fallopian tube	Other	0.0302502	0.65625	TREM1	FALSE	FALSE
rs4714447	rs4714447	RNA_SEQ	CL:0002551	fibroblast of dermis	Barrier	0.00884946	0.625	TREM1	FALSE	FALSE
rs4714447	rs4714447	RNA_SEQ	CL:0002553	fibroblast of lung	Barrier	0.0137672	0.90625	TREM1	TRUE	FALSE
rs4714447	rs4714447	RNA_SEQ	CL:2000013	fibroblast of skin of abdomen	Barrier	0.00547123	0.71875	TREM1	FALSE	FALSE
rs4714447	rs4714447	RNA_SEQ	CL:0011022	fibroblast of skin of back	Barrier	0.00171057	0.1875	TREM1	FALSE	FALSE
rs4714447	rs4714447	RNA_SEQ	CL:0002547	fibroblast of the aortic adventitia	Other	0.00774495	0.6875	TREM1	FALSE	FALSE
rs4714447	rs4714447	RNA_SEQ	CL:0002558	fibroblast of villous mesenchyme	Other	0.00799688	0.75	TREM1	FALSE	FALSE
rs4714447	rs4714447	RNA_SEQ	UBERON:0003662	forelimb muscle	Metabolic	0.0150239	0.78125	TREM1	FALSE	FALSE
rs4714447	rs4714447	RNA_SEQ	CL:1001608	foreskin fibroblast	Barrier	0.0132848	0.8125	TREM1	FALSE	FALSE
rs4714447	rs4714447	ATAC	CL:1001606	foreskin keratinocyte	Barrier	0.00414006	0.15625	TREM1	FALSE	FALSE
rs4714447	rs4714447	RNA_SEQ	CL:1001606	foreskin keratinocyte	Barrier	0.0171781	0.75	TREM1	FALSE	FALSE
rs4714447	rs4714447	RNA_SEQ	CL:2000045	foreskin melanocyte	Barrier	0.0258026	0.8125	TREM1	FALSE	FALSE
rs4714447	rs4714447	RNA_SEQ	UBERON:0001870	frontal cortex	CNS	0.0140966	0.6875	TREM1	FALSE	FALSE
rs4714447	rs4714447	ATAC	UBERON:0011907	gastrocnemius medialis	Other	0.0781461	0.75	TREM1	FALSE	FALSE
rs4714447	rs4714447	RNA_SEQ	UBERON:0011907	gastrocnemius medialis	Other	0.0165122	0.71875	TREM1	FALSE	FALSE
rs4714447	rs4714447	ATAC	UBERON:0004550	gastroesophageal sphincter	Metabolic	0.120699	0.78125	TREM1	FALSE	FALSE
rs4714447	rs4714447	RNA_SEQ	UBERON:0004550	gastroesophageal sphincter	Metabolic	0.0223677	0.71875	TREM1	FALSE	FALSE
rs4714447	rs4714447	RNA_SEQ	CL:0002188	glomerular endothelial cell	Other	0.0187812	1	TREM1	TRUE	FALSE
rs4714447	rs4714447	RNA_SEQ	CL:0000679	glutamatergic neuron	CNS	0.000127792	0.1875	TREM1	FALSE	FALSE
rs4714447	rs4714447	RNA_SEQ	CL:0000346	hair follicle dermal papilla cell	Other	0.00823212	0.59375	TREM1	FALSE	FALSE
rs4714447	rs4714447	RNA_SEQ	CL:2000092	hair follicular keratinocyte	Barrier	0.0155327	0.625	TREM1	FALSE	FALSE
rs4714447	rs4714447	RNA_SEQ	UBERON:0000948	heart	Metabolic	0.0204463	0.75	TREM1	FALSE	FALSE
rs4714447	rs4714447	ATAC	UBERON:0002084	heart left ventricle	Metabolic	0.129357	0.75	TREM1	FALSE	FALSE
rs4714447	rs4714447	RNA_SEQ	UBERON:0002084	heart left ventricle	Metabolic	0.0202075	0.75	TREM1	FALSE	FALSE
rs4714447	rs4714447	ATAC	UBERON:0002080	heart right ventricle	Metabolic	0.125292	0.75	TREM1	FALSE	FALSE
rs4714447	rs4714447	RNA_SEQ	UBERON:0002080	heart right ventricle	Metabolic	0.0245593	0.75	TREM1	FALSE	FALSE
rs4714447	rs4714447	RNA_SEQ	CL:0000837	hematopoietic multipotent progenitor cell	Immune	0.0141863	0.46875	TREM1	FALSE	FALSE
rs4714447	rs4714447	RNA_SEQ	CL:0000182	hepatocyte	Metabolic	0.0209721	0.75	TREM1	FALSE	FALSE
rs4714447	rs4714447	RNA_SEQ	UBERON:0003663	hindlimb muscle	Metabolic	0.016466	0.75	TREM1	FALSE	FALSE
rs4714447	rs4714447	RNA_SEQ	UBERON:0001898	hypothalamus	CNS	0.0320255	0.65625	TREM1	FALSE	FALSE
rs4714447	rs4714447	RNA_SEQ	CL:0000823	immature natural killer cell	Immune	0.0364489	0.65625	TREM1	FALSE	FALSE
rs4714447	rs4714447	RNA_SEQ	CL:0000312	keratinocyte	Barrier	0.0139585	0.75	TREM1	FALSE	FALSE
rs4714447	rs4714447	ATAC	UBERON:0002113	kidney	Metabolic	0.0977885	0.75	TREM1	FALSE	FALSE
rs4714447	rs4714447	RNA_SEQ	UBERON:0002113	kidney	Metabolic	0.0271771	0.71875	TREM1	FALSE	FALSE
rs4714447	rs4714447	RNA_SEQ	CL:0002518	kidney epithelial cell	Metabolic	0.0186485	0.84375	TREM1	FALSE	FALSE
rs4714447	rs4714447	RNA_SEQ	UBERON:0000059	large intestine	Barrier	0.0347199	0.875	TREM1	FALSE	FALSE
rs4714447	rs4714447	ATAC	UBERON:0002079	left cardiac atrium	Metabolic	0.134986	0.78125	TREM1	FALSE	FALSE
rs4714447	rs4714447	RNA_SEQ	UBERON:0002079	left cardiac atrium	Metabolic	0.0200365	0.6875	TREM1	FALSE	FALSE
rs4714447	rs4714447	ATAC	UBERON:0008971	left colon	Barrier	0.114145	0.75	TREM1	FALSE	FALSE
rs4714447	rs4714447	RNA_SEQ	UBERON:0008971	left colon	Barrier	0.0261561	0.875	TREM1	FALSE	FALSE
rs4714447	rs4714447	RNA_SEQ	UBERON:0004538	left kidney	Metabolic	0.012551	0.75	TREM1	FALSE	FALSE
rs4714447	rs4714447	ATAC	UBERON:0001115	left lobe of liver	Metabolic	0.123504	0.8125	TREM1	FALSE	FALSE
rs4714447	rs4714447	RNA_SEQ	UBERON:0001115	left lobe of liver	Metabolic	0.0144952	0.65625	TREM1	FALSE	FALSE
rs4714447	rs4714447	ATAC	UBERON:0002168	left lung	Barrier	0.138099	0.75	TREM1	FALSE	FALSE
rs4714447	rs4714447	RNA_SEQ	UBERON:0002168	left lung	Barrier	0.019127	0.59375	TREM1	FALSE	FALSE
rs4714447	rs4714447	RNA_SEQ	UBERON:0018117	left renal cortex interstitium	Metabolic	0.0131652	0.65625	TREM1	FALSE	FALSE
rs4714447	rs4714447	RNA_SEQ	UBERON:0018115	left renal pelvis	Metabolic	0.0176528	0.6875	TREM1	FALSE	FALSE
rs4714447	rs4714447	RNA_SEQ	UBERON:0006566	left ventricle myocardium	Metabolic	0.0240453	0.6875	TREM1	FALSE	FALSE
rs4714447	rs4714447	ATAC	UBERON:0002107	liver	Metabolic	0.0935082	0.78125	TREM1	FALSE	FALSE
rs4714447	rs4714447	RNA_SEQ	UBERON:0002107	liver	Metabolic	0.0176651	0.46875	TREM1	FALSE	FALSE
rs4714447	rs4714447	RNA_SEQ	UBERON:0004264	lower leg skin	Barrier	0.0150359	0.8125	TREM1	FALSE	FALSE
rs4714447	rs4714447	ATAC	UBERON:0008953	lower lobe of left lung	Barrier	0.168588	0.8125	TREM1	FALSE	FALSE
rs4714447	rs4714447	RNA_SEQ	UBERON:0008953	lower lobe of left lung	Barrier	0.0162392	0.46875	TREM1	FALSE	FALSE
rs4714447	rs4714447	ATAC	UBERON:0002171	lower lobe of right lung	Barrier	0.127659	0.78125	TREM1	FALSE	FALSE
rs4714447	rs4714447	RNA_SEQ	UBERON:0002171	lower lobe of right lung	Barrier	0.0177255	0.46875	TREM1	FALSE	FALSE
rs4714447	rs4714447	RNA_SEQ	CL:0002326	luminal epithelial cell of mammary gland	Barrier	0.0197896	0.6875	TREM1	FALSE	FALSE
rs4714447	rs4714447	ATAC	UBERON:0002048	lung	Barrier	0.132728	0.75	TREM1	FALSE	FALSE
rs4714447	rs4714447	RNA_SEQ	UBERON:0002048	lung	Barrier	0.0212968	0.5	TREM1	FALSE	FALSE
rs4714447	rs4714447	RNA_SEQ	CL:2000016	lung microvascular endothelial cell	Barrier	0.00756995	0.625	TREM1	FALSE	FALSE
rs4714447	rs4714447	RNA_SEQ	CL:0002327	mammary epithelial cell	Barrier	0.0143346	0.71875	TREM1	FALSE	FALSE
rs4714447	rs4714447	RNA_SEQ	CL:2000071	mammary microvascular endothelial cell	Barrier	0.0206312	1	TREM1	TRUE	FALSE
rs4714447	rs4714447	RNA_SEQ	CL:0002451	mammary stem cell	Barrier	0.0226027	0.8125	TREM1	FALSE	FALSE
rs4714447	rs4714447	RNA_SEQ	CL:1000458	melanocyte of skin	Barrier	0.027723	0.875	TREM1	FALSE	FALSE
rs4714447	rs4714447	ATAC	CL:0000787	memory B cell	Immune	0.116586	0.4375	TREM1	FALSE	FALSE
rs4714447	rs4714447	RNA_SEQ	CL:0000650	mesangial cell	Metabolic	0.0112397	0.84375	TREM1	FALSE	FALSE
rs4714447	rs4714447	RNA_SEQ	CL:0000134	mesenchymal stem cell	Other	0.0238593	0.9375	TREM1	TRUE	FALSE
rs4714447	rs4714447	RNA_SEQ	CL:0002568	mesenchymal stem cell of Wharton's jelly	Other	0.0100627	0.78125	TREM1	FALSE	FALSE
rs4714447	rs4714447	RNA_SEQ	CL:0002570	mesenchymal stem cell of adipose	Metabolic	0.0142674	0.75	TREM1	FALSE	FALSE
rs4714447	rs4714447	RNA_SEQ	CL:0002540	mesenchymal stem cell of the bone marrow	Immune	0.0148158	0.875	TREM1	FALSE	FALSE
rs4714447	rs4714447	ATAC	UBERON:0015143	mesenteric fat pad	Metabolic	0.108524	0.75	TREM1	FALSE	FALSE
rs4714447	rs4714447	RNA_SEQ	UBERON:0015143	mesenteric fat pad	Metabolic	0.020149	0.6875	TREM1	FALSE	FALSE
rs4714447	rs4714447	RNA_SEQ	CL:0011019	mesothelial cell of epicardium	Barrier	0.0079999	0.84375	TREM1	FALSE	FALSE
rs4714447	rs4714447	RNA_SEQ	CL:0000842	mononuclear cell	Immune	0.0195585	0.65625	TREM1	FALSE	FALSE
rs4714447	rs4714447	ATAC	UBERON:0004992	mucosa of descending colon	Barrier	0.137873	0.75	TREM1	FALSE	FALSE
rs4714447	rs4714447	RNA_SEQ	UBERON:0004992	mucosa of descending colon	Barrier	0.0293495	0.78125	TREM1	FALSE	FALSE
rs4714447	rs4714447	ATAC	UBERON:0005033	mucosa of gallbladder	Barrier	0.158702	0.75	TREM1	FALSE	FALSE
rs4714447	rs4714447	RNA_SEQ	UBERON:0005033	mucosa of gallbladder	Barrier	0.0281452	0.71875	TREM1	FALSE	FALSE
rs4714447	rs4714447	ATAC	UBERON:0001259	mucosa of urinary bladder	Barrier	0.0938481	0.90625	TREM1	TRUE	FALSE
rs4714447	rs4714447	RNA_SEQ	UBERON:0001499	muscle of arm	Metabolic	0.0209614	0.78125	TREM1	FALSE	FALSE
rs4714447	rs4714447	RNA_SEQ	UBERON:0002324	muscle of back	Metabolic	0.0173213	0.75	TREM1	FALSE	FALSE
rs4714447	rs4714447	RNA_SEQ	UBERON:0001383	muscle of leg	Metabolic	0.0158849	0.875	TREM1	FALSE	FALSE
rs4714447	rs4714447	RNA_SEQ	UBERON:0001774	muscle of trunk	Metabolic	0.0153729	0.875	TREM1	FALSE	FALSE
rs4714447	rs4714447	RNA_SEQ	CL:0000187	myocyte	Metabolic	0.00642808	0.6875	TREM1	FALSE	FALSE
rs4714447	rs4714447	RNA_SEQ	CL:0002324	myoepithelial cell of mammary gland	Barrier	0.0259173	0.71875	TREM1	FALSE	FALSE
rs4714447	rs4714447	RNA_SEQ	CL:0002366	myometrial cell	Other	0.0112424	0.75	TREM1	FALSE	FALSE
rs4714447	rs4714447	RNA_SEQ	CL:0002372	myotube	Metabolic	0.00707738	0.8125	TREM1	FALSE	FALSE
rs4714447	rs4714447	ATAC	CL:0000788	naive B cell	Immune	0.114076	0.5	TREM1	FALSE	FALSE
rs4714447	rs4714447	RNA_SEQ	CL:0000788	naive B cell	Immune	0.00861406	0.4375	TREM1	FALSE	FALSE
rs4714447	rs4714447	ATAC	CL:0000895	naive thymus-derived CD4-positive, alpha-beta T cell	Immune	0.236718	0.75	TREM1	FALSE	FALSE
rs4714447	rs4714447	RNA_SEQ	CL:0000895	naive thymus-derived CD4-positive, alpha-beta T cell	Immune	0.0274904	0.84375	TREM1	FALSE	FALSE
rs4714447	rs4714447	ATAC	CL:0000900	naive thymus-derived CD8-positive, alpha-beta T cell	Immune	0.283601	0.65625	TREM1	FALSE	FALSE
rs4714447	rs4714447	RNA_SEQ	CL:0000900	naive thymus-derived CD8-positive, alpha-beta T cell	Immune	0.0230987	0.6875	TREM1	FALSE	FALSE
rs4714447	rs4714447	RNA_SEQ	CL:2000094	nasal cavity respiratory epithelium epithelial cell of viscerocranial mucosa	Barrier	0.00545923	0.4375	TREM1	FALSE	FALSE
rs4714447	rs4714447	ATAC	CL:0000623	natural killer cell	Immune	0.246293	0.78125	TREM1	FALSE	FALSE
rs4714447	rs4714447	RNA_SEQ	CL:0000623	natural killer cell	Immune	0.0255142	0.625	TREM1	FALSE	FALSE
rs4714447	rs4714447	RNA_SEQ	CL:0002319	neural cell	Other	0.00309483	0.6875	TREM1	FALSE	FALSE
rs4714447	rs4714447	RNA_SEQ	CL:0011020	neural progenitor cell	CNS	0.000464121	0.5	TREM1	FALSE	FALSE
rs4714447	rs4714447	RNA_SEQ	CL:0000047	neuronal stem cell	CNS	0.00237513	0.59375	TREM1	FALSE	FALSE
rs4714447	rs4714447	RNA_SEQ	UBERON:0001882	nucleus accumbens	CNS	0.028099	0.6875	TREM1	FALSE	FALSE
rs4714447	rs4714447	RNA_SEQ	UBERON:0002021	occipital lobe	CNS	0.00473197	0.53125	TREM1	FALSE	FALSE
rs4714447	rs4714447	ATAC	UBERON:0010414	omental fat pad	Metabolic	0.0655834	0.78125	TREM1	FALSE	FALSE
rs4714447	rs4714447	RNA_SEQ	UBERON:0010414	omental fat pad	Metabolic	0.021421	0.71875	TREM1	FALSE	FALSE
rs4714447	rs4714447	RNA_SEQ	CL:0000062	osteoblast	Other	0.00917339	0.875	TREM1	FALSE	FALSE
rs4714447	rs4714447	RNA_SEQ	CL:0000137	osteocyte	Other	0.00809129	0.8125	TREM1	FALSE	FALSE
rs4714447	rs4714447	RNA_SEQ	UBERON:0001293	outer medulla of kidney	Metabolic	0.0339375	0.71875	TREM1	FALSE	FALSE
rs4714447	rs4714447	ATAC	UBERON:0000992	ovary	Other	0.065633	0.875	TREM1	FALSE	FALSE
rs4714447	rs4714447	RNA_SEQ	UBERON:0000992	ovary	Other	0.028932	0.75	TREM1	FALSE	FALSE
rs4714447	rs4714447	ATAC	UBERON:0001264	pancreas	Metabolic	0.135114	0.78125	TREM1	FALSE	FALSE
rs4714447	rs4714447	RNA_SEQ	UBERON:0001264	pancreas	Metabolic	0.0261749	0.75	TREM1	FALSE	FALSE
rs4714447	rs4714447	RNA_SEQ	UBERON:0001872	parietal lobe	CNS	0.00597366	0.5	TREM1	FALSE	FALSE
rs4714447	rs4714447	RNA_SEQ	CL:2000068	pericardium fibroblast	Other	0.0136226	0.96875	TREM1	TRUE	FALSE
rs4714447	rs4714447	RNA_SEQ	CL:2000001	peripheral blood mononuclear cell	Immune	0.0318278	0.625	TREM1	FALSE	FALSE
rs4714447	rs4714447	RNA_SEQ	UBERON:0000007	pituitary gland	Other	0.0284503	0.6875	TREM1	FALSE	FALSE
rs4714447	rs4714447	RNA_SEQ	UBERON:0001987	placenta	Other	0.00344992	0.25	TREM1	FALSE	FALSE
rs4714447	rs4714447	RNA_SEQ	CL:0002577	placental epithelial cell	Barrier	0.00263532	0.15625	TREM1	FALSE	FALSE
rs4714447	rs4714447	RNA_SEQ	CL:2000078	placental pericyte	Other	0.00980711	0.8125	TREM1	FALSE	FALSE
rs4714447	rs4714447	ATAC	UBERON:0001072	posterior vena cava	Other	0.138817	0.75	TREM1	FALSE	FALSE
rs4714447	rs4714447	RNA_SEQ	UBERON:0001072	posterior vena cava	Other	0.0243075	0.6875	TREM1	FALSE	FALSE
rs4714447	rs4714447	RNA_SEQ	CL:0002351	progenitor cell of endocrine pancreas	Metabolic	0.00258112	0.46875	TREM1	FALSE	FALSE
rs4714447	rs4714447	RNA_SEQ	UBERON:0002367	prostate gland	Other	0.0216004	0.84375	TREM1	FALSE	FALSE
rs4714447	rs4714447	ATAC	UBERON:0008450	psoas muscle	Metabolic	0.0705819	0.75	TREM1	FALSE	FALSE
rs4714447	rs4714447	RNA_SEQ	UBERON:0008450	psoas muscle	Metabolic	0.0176517	0.6875	TREM1	FALSE	FALSE
rs4714447	rs4714447	RNA_SEQ	CL:1001568	pulmonary artery endothelial cell	Other	0.00607475	0.46875	TREM1	FALSE	FALSE
rs4714447	rs4714447	RNA_SEQ	UBERON:0001874	putamen	CNS	0.0278141	0.625	TREM1	FALSE	FALSE
rs4714447	rs4714447	RNA_SEQ	CL:0002098	regular cardiac myocyte	Metabolic	0.00871801	0.78125	TREM1	FALSE	FALSE
rs4714447	rs4714447	RNA_SEQ	UBERON:0005270	renal cortex interstitium	Metabolic	0.0144723	0.65625	TREM1	FALSE	FALSE
rs4714447	rs4714447	RNA_SEQ	CL:0002584	renal cortical epithelial cell	Metabolic	0.0110998	0.75	TREM1	FALSE	FALSE
rs4714447	rs4714447	RNA_SEQ	UBERON:0001224	renal pelvis	Metabolic	0.0121892	0.6875	TREM1	FALSE	FALSE
rs4714447	rs4714447	RNA_SEQ	UBERON:0006631	right atrium auricular region	Metabolic	0.0218409	0.6875	TREM1	FALSE	FALSE
rs4714447	rs4714447	ATAC	UBERON:0002078	right cardiac atrium	Metabolic	0.099539	0.78125	TREM1	FALSE	FALSE
rs4714447	rs4714447	RNA_SEQ	UBERON:0002078	right cardiac atrium	Metabolic	0.0233728	0.71875	TREM1	FALSE	FALSE
rs4714447	rs4714447	ATAC	UBERON:0001114	right lobe of liver	Metabolic	0.109724	0.8125	TREM1	FALSE	FALSE
rs4714447	rs4714447	RNA_SEQ	UBERON:0001114	right lobe of liver	Metabolic	0.0250034	0.65625	TREM1	FALSE	FALSE
rs4714447	rs4714447	RNA_SEQ	UBERON:0002167	right lung	Barrier	0.0201515	0.78125	TREM1	FALSE	FALSE
rs4714447	rs4714447	RNA_SEQ	UBERON:0018118	right renal cortex interstitium	Metabolic	0.0144248	0.6875	TREM1	FALSE	FALSE
rs4714447	rs4714447	RNA_SEQ	UBERON:0018116	right renal pelvis	Metabolic	0.0139383	0.6875	TREM1	FALSE	FALSE
rs4714447	rs4714447	ATAC	UBERON:0001322	sciatic nerve	Other	0.183596	0.75	TREM1	FALSE	FALSE
rs4714447	rs4714447	RNA_SEQ	UBERON:0001322	sciatic nerve	Other	0.0238709	0.6875	TREM1	FALSE	FALSE
rs4714447	rs4714447	ATAC	UBERON:0001159	sigmoid colon	Barrier	0.125384	0.78125	TREM1	FALSE	FALSE
rs4714447	rs4714447	RNA_SEQ	UBERON:0001159	sigmoid colon	Barrier	0.0328517	0.71875	TREM1	FALSE	FALSE
rs4714447	rs4714447	RNA_SEQ	CL:0000515	skeletal muscle myoblast	Metabolic	0.00775472	0.8125	TREM1	FALSE	FALSE
rs4714447	rs4714447	RNA_SEQ	CL:0000594	skeletal muscle satellite cell	Metabolic	0.00883468	0.6875	TREM1	FALSE	FALSE
rs4714447	rs4714447	RNA_SEQ	UBERON:0001134	skeletal muscle tissue	Metabolic	0.0113047	0.6875	TREM1	FALSE	FALSE
rs4714447	rs4714447	RNA_SEQ	UBERON:0002097	skin of body	Barrier	0.0125736	0.75	TREM1	FALSE	FALSE
rs4714447	rs4714447	RNA_SEQ	UBERON:0002108	small intestine	Barrier	0.0288434	0.75	TREM1	FALSE	FALSE
rs4714447	rs4714447	RNA_SEQ	CL:0000192	smooth muscle cell	Metabolic	0.0163632	0.8125	TREM1	FALSE	FALSE
rs4714447	rs4714447	RNA_SEQ	CL:0002597	smooth muscle cell of bladder	Metabolic	0.00673898	0.78125	TREM1	FALSE	FALSE
rs4714447	rs4714447	RNA_SEQ	CL:0002592	smooth muscle cell of the coronary artery	Metabolic	0.00459989	0.375	TREM1	FALSE	FALSE
rs4714447	rs4714447	RNA_SEQ	CL:0002591	smooth muscle cell of the pulmonary artery	Metabolic	0.00700363	0.75	TREM1	FALSE	FALSE
rs4714447	rs4714447	RNA_SEQ	CL:0002594	smooth muscle cell of the umbilical artery	Metabolic	0.00558583	0.5	TREM1	FALSE	FALSE
rs4714447	rs4714447	RNA_SEQ	CL:0002600	smooth muscle cell of trachea	Metabolic	0.00594918	0.53125	TREM1	FALSE	FALSE
rs4714447	rs4714447	RNA_SEQ	UBERON:0002240	spinal cord	CNS	0.0189854	0.65625	TREM1	FALSE	FALSE
rs4714447	rs4714447	ATAC	UBERON:0002106	spleen	Immune	0.0626777	0.71875	TREM1	FALSE	FALSE
rs4714447	rs4714447	RNA_SEQ	UBERON:0002106	spleen	Immune	0.0177957	0.40625	TREM1	FALSE	FALSE
rs4714447	rs4714447	ATAC	UBERON:0000945	stomach	Barrier	0.0802126	0.78125	TREM1	FALSE	FALSE
rs4714447	rs4714447	RNA_SEQ	UBERON:0000945	stomach	Barrier	0.0243647	0.6875	TREM1	FALSE	FALSE
rs4714447	rs4714447	ATAC	UBERON:0002190	subcutaneous adipose tissue	Metabolic	0.0671355	0.78125	TREM1	FALSE	FALSE
rs4714447	rs4714447	RNA_SEQ	UBERON:0002190	subcutaneous adipose tissue	Metabolic	0.0226306	0.84375	TREM1	FALSE	FALSE
rs4714447	rs4714447	RNA_SEQ	CL:0002583	subcutaneous preadipocyte	Metabolic	0.0100201	0.65625	TREM1	FALSE	FALSE
rs4714447	rs4714447	RNA_SEQ	UBERON:0002038	substantia nigra	CNS	0.0321492	0.65625	TREM1	FALSE	FALSE
rs4714447	rs4714447	RNA_SEQ	UBERON:0036149	suprapubic skin	Barrier	0.0174093	0.90625	TREM1	TRUE	FALSE
rs4714447	rs4714447	RNA_SEQ	UBERON:0001871	temporal lobe	CNS	0.00506115	0.53125	TREM1	FALSE	FALSE
rs4714447	rs4714447	RNA_SEQ	UBERON:0000473	testis	Other	0.0101826	0.8125	TREM1	FALSE	FALSE
rs4714447	rs4714447	RNA_SEQ	UBERON:0001515	thoracic aorta	Other	0.0245888	0.6875	TREM1	FALSE	FALSE
rs4714447	rs4714447	RNA_SEQ	CL:0002545	thoracic aorta endothelial cell	Other	0.00617266	0.625	TREM1	FALSE	FALSE
rs4714447	rs4714447	RNA_SEQ	UBERON:0002370	thymus	Immune	0.0194165	0.65625	TREM1	FALSE	FALSE
rs4714447	rs4714447	ATAC	UBERON:0002046	thyroid gland	Metabolic	0.0839176	0.78125	TREM1	FALSE	FALSE
rs4714447	rs4714447	RNA_SEQ	UBERON:0002046	thyroid gland	Metabolic	0.0248959	0.96875	TREM1	TRUE	FALSE
rs4714447	rs4714447	ATAC	UBERON:0007610	tibial artery	Other	0.0409045	0.625	TREM1	FALSE	FALSE
rs4714447	rs4714447	RNA_SEQ	UBERON:0007610	tibial artery	Other	0.0207024	0.71875	TREM1	FALSE	FALSE
rs4714447	rs4714447	RNA_SEQ	UBERON:0001323	tibial nerve	Other	0.0288196	0.78125	TREM1	FALSE	FALSE
rs4714447	rs4714447	RNA_SEQ	UBERON:0001723	tongue	Other	0.00857878	0.375	TREM1	FALSE	FALSE
rs4714447	rs4714447	RNA_SEQ	CL:0000307	tracheal epithelial cell	Barrier	0.00957092	0.625	TREM1	FALSE	FALSE
rs4714447	rs4714447	ATAC	UBERON:0001157	transverse colon	Barrier	0.139922	0.78125	TREM1	FALSE	FALSE
rs4714447	rs4714447	RNA_SEQ	UBERON:0001157	transverse colon	Barrier	0.0275439	0.78125	TREM1	FALSE	FALSE
rs4714447	rs4714447	RNA_SEQ	CL:0000169	type B pancreatic cell	Metabolic	0.00702985	0.40625	TREM1	FALSE	FALSE
rs4714447	rs4714447	RNA_SEQ	UBERON:0002331	umbilical cord	Other	0.0149978	0.78125	TREM1	FALSE	FALSE
rs4714447	rs4714447	ATAC	UBERON:0008952	upper lobe of left lung	Barrier	0.134951	0.78125	TREM1	FALSE	FALSE
rs4714447	rs4714447	RNA_SEQ	UBERON:0008952	upper lobe of left lung	Barrier	0.0190444	0.59375	TREM1	FALSE	FALSE
rs4714447	rs4714447	ATAC	UBERON:0002170	upper lobe of right lung	Barrier	0.147187	0.75	TREM1	FALSE	FALSE
rs4714447	rs4714447	RNA_SEQ	UBERON:0002170	upper lobe of right lung	Barrier	0.017143	0.46875	TREM1	FALSE	FALSE
rs4714447	rs4714447	ATAC	UBERON:0000056	ureter	Other	0.0583331	0.71875	TREM1	FALSE	FALSE
rs4714447	rs4714447	RNA_SEQ	UBERON:0000056	ureter	Other	0.0188924	0.8125	TREM1	FALSE	FALSE
rs4714447	rs4714447	RNA_SEQ	UBERON:0001255	urinary bladder	Barrier	0.0257475	0.75	TREM1	FALSE	FALSE
rs4714447	rs4714447	RNA_SEQ	CL:0002601	uterine smooth muscle cell	Metabolic	0.00677776	0.53125	TREM1	FALSE	FALSE
rs4714447	rs4714447	ATAC	UBERON:0000995	uterus	Other	0.0785433	0.90625	TREM1	TRUE	FALSE
rs4714447	rs4714447	RNA_SEQ	UBERON:0000995	uterus	Other	0.0260075	0.9375	TREM1	TRUE	FALSE
rs4714447	rs4714447	RNA_SEQ	UBERON:0000996	vagina	Other	0.015892	0.625	TREM1	FALSE	FALSE
rs4714447	rs4714447	RNA_SEQ	CL:0002543	vein endothelial cell	Other	0.0061655	0.46875	TREM1	FALSE	FALSE
rs4714447	rs4714447	RNA_SEQ	UBERON:0013756	venous blood	Immune	0.0119342	0.3125	TREM1	FALSE	FALSE
rs4734295	rs4734295	RNA_SEQ	UBERON:0001954	Ammon's horn	Other	0.0010585	0.40625	NDUFAF6	FALSE	FALSE
rs4734295	rs4734295	ATAC	CL:0000236	B cell	Immune	0.20088	0.90625	NDUFAF6	TRUE	FALSE
rs4734295	rs4734295	RNA_SEQ	CL:0000236	B cell	Immune	0.000373999	0.1875	NDUFAF6	FALSE	FALSE
rs4734295	rs4734295	RNA_SEQ	UBERON:0006469	C1 segment of cervical spinal cord	CNS	0.0016731	0.65625	NDUFAF6	FALSE	FALSE
rs4734295	rs4734295	RNA_SEQ	CL:0001054	CD14-positive monocyte	Immune	8.27312e-05	0.15625	NDUFAF6	FALSE	FALSE
rs4734295	rs4734295	ATAC	CL:0000792	CD4-positive, CD25-positive, alpha-beta regulatory T cell	Immune	0.0502764	0.875	NDUFAF6	FALSE	FALSE
rs4734295	rs4734295	RNA_SEQ	CL:0000792	CD4-positive, CD25-positive, alpha-beta regulatory T cell	Immune	0.00110547	0.40625	NDUFAF6	FALSE	FALSE
rs4734295	rs4734295	ATAC	CL:0000624	CD4-positive, alpha-beta T cell	Immune	0.0238976	0.875	NDUFAF6	FALSE	FALSE
rs4734295	rs4734295	RNA_SEQ	CL:0000624	CD4-positive, alpha-beta T cell	Immune	0.00116066	0.375	NDUFAF6	FALSE	FALSE
rs4734295	rs4734295	RNA_SEQ	CL:0000897	CD4-positive, alpha-beta memory T cell	Immune	0.000942508	0.4375	NDUFAF6	FALSE	FALSE
rs4734295	rs4734295	ATAC	CL:0000625	CD8-positive, alpha-beta T cell	Immune	0.0323437	0.90625	NDUFAF6	TRUE	FALSE
rs4734295	rs4734295	RNA_SEQ	CL:0000625	CD8-positive, alpha-beta T cell	Immune	0.0012751	0.40625	NDUFAF6	FALSE	FALSE
rs4734295	rs4734295	RNA_SEQ	CL:0000909	CD8-positive, alpha-beta memory T cell	Immune	0.00154434	0.5	NDUFAF6	FALSE	FALSE
rs4734295	rs4734295	RNA_SEQ	CL:0001053	IgD-negative memory B cell	Immune	0.000264605	0.28125	NDUFAF6	FALSE	FALSE
rs4734295	rs4734295	RNA_SEQ	UBERON:0001211	Peyer's patch	Other	0.000233551	0.15625	NDUFAF6	FALSE	FALSE
rs4734295	rs4734295	RNA_SEQ	CL:0000121	Purkinje cell	Other	0.000224272	0.125	NDUFAF6	FALSE	FALSE
rs4734295	rs4734295	ATAC	CL:0000084	T-cell	Immune	0.0296709	0.875	NDUFAF6	FALSE	FALSE
rs4734295	rs4734295	RNA_SEQ	CL:0000084	T-cell	Immune	0.00101952	0.28125	NDUFAF6	FALSE	FALSE
rs4734295	rs4734295	ATAC	CL:0000899	T-helper 17 cell	Immune	0.046184	0.875	NDUFAF6	FALSE	FALSE
rs4734295	rs4734295	RNA_SEQ	CL:0000899	T-helper 17 cell	Immune	0.00117222	0.25	NDUFAF6	FALSE	FALSE
rs4734295	rs4734295	RNA_SEQ	UBERON:0001013	adipose tissue	Metabolic	7.23998e-05	0.03125	NDUFAF6	FALSE	FALSE
rs4734295	rs4734295	ATAC	UBERON:0002369	adrenal gland	Metabolic	0.0228329	0.84375	NDUFAF6	FALSE	FALSE
rs4734295	rs4734295	RNA_SEQ	UBERON:0002369	adrenal gland	Metabolic	0.00134394	0.59375	NDUFAF6	FALSE	FALSE
rs4734295	rs4734295	RNA_SEQ	CL:0002368	airway epithelial cell	Barrier	0.000395695	0.25	NDUFAF6	FALSE	FALSE
rs4734295	rs4734295	RNA_SEQ	UBERON:0000305	amnion	Other	0.000192324	0.03125	NDUFAF6	FALSE	FALSE
rs4734295	rs4734295	RNA_SEQ	UBERON:0001876	amygdala	CNS	0.000885725	0.34375	NDUFAF6	FALSE	FALSE
rs4734295	rs4734295	RNA_SEQ	UBERON:0009835	anterior cingulate cortex	CNS	0.000483831	0.1875	NDUFAF6	FALSE	FALSE
rs4734295	rs4734295	RNA_SEQ	UBERON:0006330	anterior lingual gland	Other	0.00066034	0.3125	NDUFAF6	FALSE	FALSE
rs4734295	rs4734295	RNA_SEQ	UBERON:0000947	aorta	Other	2.01861e-05	0.03125	NDUFAF6	FALSE	FALSE
rs4734295	rs4734295	RNA_SEQ	CL:0002539	aortic smooth muscle cell	Metabolic	0.000658671	0.4375	NDUFAF6	FALSE	FALSE
rs4734295	rs4734295	RNA_SEQ	CL:2000007	articular chondrocyte of knee joint	Other	0.000672023	0.3125	NDUFAF6	FALSE	FALSE
rs4734295	rs4734295	RNA_SEQ	UBERON:0001496	ascending aorta	Other	6.25054e-05	0.0625	NDUFAF6	FALSE	FALSE
rs4734295	rs4734295	RNA_SEQ	CL:0000127	astrocyte	CNS	0.000729322	0.5625	NDUFAF6	FALSE	FALSE
rs4734295	rs4734295	ATAC	UBERON:0002394	bile duct	Other	0.0106435	0.625	NDUFAF6	FALSE	FALSE
rs4734295	rs4734295	RNA_SEQ	CL:2000040	bladder microvascular endothelial cell	Barrier	0.000597	0.375	NDUFAF6	FALSE	FALSE
rs4734295	rs4734295	ATAC	UBERON:0001150	body of pancreas	Metabolic	0.0077734	0.3125	NDUFAF6	FALSE	FALSE
rs4734295	rs4734295	RNA_SEQ	UBERON:0001150	body of pancreas	Metabolic	0.00116487	0.625	NDUFAF6	FALSE	FALSE
rs4734295	rs4734295	RNA_SEQ	UBERON:0000955	brain	CNS	0.00122464	0.25	NDUFAF6	FALSE	FALSE
rs4734295	rs4734295	ATAC	UBERON:0008367	breast epithelium	Barrier	0.0014809	0.09375	NDUFAF6	FALSE	FALSE
rs4734295	rs4734295	RNA_SEQ	UBERON:0008367	breast epithelium	Barrier	0.000648161	0.40625	NDUFAF6	FALSE	FALSE
rs4734295	rs4734295	RNA_SEQ	CL:0002328	bronchial epithelial cell	Barrier	7.90755e-05	0.09375	NDUFAF6	FALSE	FALSE
rs4734295	rs4734295	RNA_SEQ	CL:0002598	bronchial smooth muscle cell	Metabolic	0.00116436	0.59375	NDUFAF6	FALSE	FALSE
rs4734295	rs4734295	RNA_SEQ	CL:2000093	bronchus fibroblast of lung	Barrier	7.51813e-05	0.0625	NDUFAF6	FALSE	FALSE
rs4734295	rs4734295	RNA_SEQ	UBERON:0000019	camera-type eye	Other	0.000997146	0.59375	NDUFAF6	FALSE	FALSE
rs4734295	rs4734295	RNA_SEQ	CL:2000067	cardiac atrium fibroblast	Metabolic	0.000497103	0.375	NDUFAF6	FALSE	FALSE
rs4734295	rs4734295	RNA_SEQ	CL:0000746	cardiac muscle cell	Metabolic	0.00116175	0.65625	NDUFAF6	FALSE	FALSE
rs4734295	rs4734295	ATAC	UBERON:0002099	cardiac septum	Metabolic	0.0130885	0.5	NDUFAF6	FALSE	FALSE
rs4734295	rs4734295	RNA_SEQ	UBERON:0002099	cardiac septum	Metabolic	0.000987609	0.5625	NDUFAF6	FALSE	FALSE
rs4734295	rs4734295	RNA_SEQ	CL:2000066	cardiac ventricle fibroblast	Metabolic	0.00101344	0.65625	NDUFAF6	FALSE	FALSE
rs4734295	rs4734295	RNA_SEQ	UBERON:0001873	caudate nucleus	CNS	0.00066781	0.28125	NDUFAF6	FALSE	FALSE
rs4734295	rs4734295	ATAC	CL:0000907	central memory CD8-positive, alpha-beta T cell	Immune	0.0500063	0.90625	NDUFAF6	TRUE	FALSE
rs4734295	rs4734295	RNA_SEQ	UBERON:0002245	cerebellar hemisphere	CNS	6.25451e-05	0.03125	NDUFAF6	FALSE	FALSE
rs4734295	rs4734295	RNA_SEQ	UBERON:0002037	cerebellum	CNS	0.000409312	0.3125	NDUFAF6	FALSE	FALSE
rs4734295	rs4734295	RNA_SEQ	CL:0000138	chondrocyte	Other	0.000369469	0.1875	NDUFAF6	FALSE	FALSE
rs4734295	rs4734295	RNA_SEQ	UBERON:0003124	chorion	Other	0.000266949	0.0625	NDUFAF6	FALSE	FALSE
rs4734295	rs4734295	RNA_SEQ	UBERON:0007106	chorionic villus	Other	0.000227054	0.09375	NDUFAF6	FALSE	FALSE
rs4734295	rs4734295	ATAC	UBERON:0000317	colonic mucosa	Barrier	0.0214978	0.71875	NDUFAF6	FALSE	FALSE
rs4734295	rs4734295	RNA_SEQ	UBERON:0000317	colonic mucosa	Barrier	6.34988e-05	0.0625	NDUFAF6	FALSE	FALSE
rs4734295	rs4734295	RNA_SEQ	CL:0001059	common myeloid progenitor, CD34-positive	Immune	0.00104348	0.4375	NDUFAF6	FALSE	FALSE
rs4734295	rs4734295	RNA_SEQ	UBERON:0001621	coronary artery	Other	0.000178893	0.09375	NDUFAF6	FALSE	FALSE
rs4734295	rs4734295	RNA_SEQ	UBERON:0001225	cortex of kidney	Metabolic	0.00116599	0.53125	NDUFAF6	FALSE	FALSE
rs4734295	rs4734295	RNA_SEQ	CL:2000010	dermis blood vessel endothelial cell	Barrier	0.000373284	0.25	NDUFAF6	FALSE	FALSE
rs4734295	rs4734295	RNA_SEQ	CL:2000011	dermis lymphatic vessel endothelial cell	Barrier	0.000615915	0.4375	NDUFAF6	FALSE	FALSE
rs4734295	rs4734295	RNA_SEQ	CL:2000041	dermis microvascular lymphatic vessel endothelial cell	Barrier	0.000248988	0.15625	NDUFAF6	FALSE	FALSE
rs4734295	rs4734295	RNA_SEQ	UBERON:0001894	diencephalon	CNS	0.000841538	0.53125	NDUFAF6	FALSE	FALSE
rs4734295	rs4734295	RNA_SEQ	UBERON:0009834	dorsolateral prefrontal cortex	CNS	0.000646174	0.34375	NDUFAF6	FALSE	FALSE
rs4734295	rs4734295	RNA_SEQ	UBERON:0012249	ectocervix	Barrier	0.000602961	0.34375	NDUFAF6	FALSE	FALSE
rs4734295	rs4734295	RNA_SEQ	CL:0000221	ectodermal cell	Other	0.000347296	0.25	NDUFAF6	FALSE	FALSE
rs4734295	rs4734295	ATAC	CL:0000913	effector memory CD8-positive, alpha-beta T cell	Immune	0.0435198	0.90625	NDUFAF6	TRUE	FALSE
rs4734295	rs4734295	RNA_SEQ	UBERON:0000458	endocervix	Barrier	0.000652393	0.34375	NDUFAF6	FALSE	FALSE
rs4734295	rs4734295	RNA_SEQ	UBERON:0000016	endocrine pancreas	Metabolic	0.000607252	0.34375	NDUFAF6	FALSE	FALSE
rs4734295	rs4734295	RNA_SEQ	CL:0000223	endodermal cell	Other	0.000604788	0.34375	NDUFAF6	FALSE	FALSE
rs4734295	rs4734295	RNA_SEQ	CL:0000115	endothelial cell	Other	0.00126346	0.59375	NDUFAF6	FALSE	FALSE
rs4734295	rs4734295	RNA_SEQ	CL:2000018	endothelial cell of coronary artery	Other	0.000464678	0.375	NDUFAF6	FALSE	FALSE
rs4734295	rs4734295	RNA_SEQ	CL:0002618	endothelial cell of umbilical vein	Other	0.0011632	0.5	NDUFAF6	FALSE	FALSE
rs4734295	rs4734295	RNA_SEQ	CL:0010003	epithelial cell of alveolus of lung	Barrier	0.000774384	0.53125	NDUFAF6	FALSE	FALSE
rs4734295	rs4734295	RNA_SEQ	CL:0002306	epithelial cell of proximal tubule	Barrier	0.000424703	0.28125	NDUFAF6	FALSE	FALSE
rs4734295	rs4734295	RNA_SEQ	CL:0010002	epithelial cell of umbilical artery	Barrier	0.000235558	0.15625	NDUFAF6	FALSE	FALSE
rs4734295	rs4734295	RNA_SEQ	UBERON:0001043	esophagus	Barrier	0.000362794	0.0625	NDUFAF6	FALSE	FALSE
rs4734295	rs4734295	ATAC	UBERON:0002469	esophagus mucosa	Barrier	0.0233504	0.84375	NDUFAF6	FALSE	FALSE
rs4734295	rs4734295	RNA_SEQ	UBERON:0002469	esophagus mucosa	Barrier	0.000509659	0.25	NDUFAF6	FALSE	FALSE
rs4734295	rs4734295	RNA_SEQ	UBERON:0004648	esophagus muscularis mucosa	Barrier	0.000608246	0.34375	NDUFAF6	FALSE	FALSE
rs4734295	rs4734295	RNA_SEQ	UBERON:0006920	esophagus squamous epithelium	Barrier	2.4875e-05	0.03125	NDUFAF6	FALSE	FALSE
rs4734295	rs4734295	ATAC	UBERON:0003889	fallopian tube	Other	0.0164421	0.6875	NDUFAF6	FALSE	FALSE
rs4734295	rs4734295	RNA_SEQ	UBERON:0003889	fallopian tube	Other	0.000377377	0.25	NDUFAF6	FALSE	FALSE
rs4734295	rs4734295	RNA_SEQ	CL:0002551	fibroblast of dermis	Barrier	0.00105445	0.4375	NDUFAF6	FALSE	FALSE
rs4734295	rs4734295	RNA_SEQ	CL:0002553	fibroblast of lung	Barrier	0.000611782	0.3125	NDUFAF6	FALSE	FALSE
rs4734295	rs4734295	RNA_SEQ	CL:2000013	fibroblast of skin of abdomen	Barrier	0.000364621	0.21875	NDUFAF6	FALSE	FALSE
rs4734295	rs4734295	RNA_SEQ	CL:0011022	fibroblast of skin of back	Barrier	0.000278234	0.09375	NDUFAF6	FALSE	FALSE
rs4734295	rs4734295	RNA_SEQ	CL:0002547	fibroblast of the aortic adventitia	Other	0.000417074	0.21875	NDUFAF6	FALSE	FALSE
rs4734295	rs4734295	RNA_SEQ	CL:0002558	fibroblast of villous mesenchyme	Other	0.000212828	0.1875	NDUFAF6	FALSE	FALSE
rs4734295	rs4734295	RNA_SEQ	UBERON:0003662	forelimb muscle	Metabolic	0.00127316	0.5625	NDUFAF6	FALSE	FALSE
rs4734295	rs4734295	RNA_SEQ	CL:1001608	foreskin fibroblast	Barrier	0.000665267	0.375	NDUFAF6	FALSE	FALSE
rs4734295	rs4734295	ATAC	CL:1001606	foreskin keratinocyte	Barrier	0.0222087	0.84375	NDUFAF6	FALSE	FALSE
rs4734295	rs4734295	RNA_SEQ	CL:1001606	foreskin keratinocyte	Barrier	0.00105981	0.34375	NDUFAF6	FALSE	FALSE
rs4734295	rs4734295	RNA_SEQ	CL:2000045	foreskin melanocyte	Barrier	0.00080959	0.28125	NDUFAF6	FALSE	FALSE
rs4734295	rs4734295	RNA_SEQ	UBERON:0001870	frontal cortex	CNS	0.00055184	0.28125	NDUFAF6	FALSE	FALSE
rs4734295	rs4734295	ATAC	UBERON:0011907	gastrocnemius medialis	Other	0.00716082	0.5	NDUFAF6	FALSE	FALSE
rs4734295	rs4734295	RNA_SEQ	UBERON:0011907	gastrocnemius medialis	Other	9.83079e-05	0.125	NDUFAF6	FALSE	FALSE
rs4734295	rs4734295	ATAC	UBERON:0004550	gastroesophageal sphincter	Metabolic	0.00927814	0.3125	NDUFAF6	FALSE	FALSE
rs4734295	rs4734295	RNA_SEQ	UBERON:0004550	gastroesophageal sphincter	Metabolic	0.000608881	0.34375	NDUFAF6	FALSE	FALSE
rs4734295	rs4734295	RNA_SEQ	CL:0002188	glomerular endothelial cell	Other	0.00125368	0.6875	NDUFAF6	FALSE	FALSE
rs4734295	rs4734295	RNA_SEQ	CL:0000679	glutamatergic neuron	CNS	0.00145912	0.59375	NDUFAF6	FALSE	FALSE
rs4734295	rs4734295	RNA_SEQ	CL:0000346	hair follicle dermal papilla cell	Other	0.000804345	0.34375	NDUFAF6	FALSE	FALSE
rs4734295	rs4734295	RNA_SEQ	CL:2000092	hair follicular keratinocyte	Barrier	0.000612577	0.34375	NDUFAF6	FALSE	FALSE
rs4734295	rs4734295	RNA_SEQ	UBERON:0000948	heart	Metabolic	0.00106215	0.5	NDUFAF6	FALSE	FALSE
rs4734295	rs4734295	ATAC	UBERON:0002084	heart left ventricle	Metabolic	0.00613896	0.375	NDUFAF6	FALSE	FALSE
rs4734295	rs4734295	RNA_SEQ	UBERON:0002084	heart left ventricle	Metabolic	0.00108405	0.53125	NDUFAF6	FALSE	FALSE
rs4734295	rs4734295	ATAC	UBERON:0002080	heart right ventricle	Metabolic	0.00380898	0.21875	NDUFAF6	FALSE	FALSE
rs4734295	rs4734295	RNA_SEQ	UBERON:0002080	heart right ventricle	Metabolic	0.00103315	0.34375	NDUFAF6	FALSE	FALSE
rs4734295	rs4734295	RNA_SEQ	CL:0000837	hematopoietic multipotent progenitor cell	Immune	0.000395616	0.3125	NDUFAF6	FALSE	FALSE
rs4734295	rs4734295	RNA_SEQ	CL:0000182	hepatocyte	Metabolic	0.00109506	0.5625	NDUFAF6	FALSE	FALSE
rs4734295	rs4734295	RNA_SEQ	UBERON:0003663	hindlimb muscle	Metabolic	0.00120044	0.53125	NDUFAF6	FALSE	FALSE
rs4734295	rs4734295	RNA_SEQ	UBERON:0001898	hypothalamus	CNS	0.000864188	0.375	NDUFAF6	FALSE	FALSE
rs4734295	rs4734295	RNA_SEQ	CL:0000823	immature natural killer cell	Immune	0.000721812	0.53125	NDUFAF6	FALSE	FALSE
rs4734295	rs4734295	RNA_SEQ	CL:0000312	keratinocyte	Barrier	0.000385046	0.21875	NDUFAF6	FALSE	FALSE
rs4734295	rs4734295	ATAC	UBERON:0002113	kidney	Metabolic	0.0238711	0.75	NDUFAF6	FALSE	FALSE
rs4734295	rs4734295	RNA_SEQ	UBERON:0002113	kidney	Metabolic	0.00036639	0.125	NDUFAF6	FALSE	FALSE
rs4734295	rs4734295	RNA_SEQ	CL:0002518	kidney epithelial cell	Metabolic	0.000516415	0.34375	NDUFAF6	FALSE	FALSE
rs4734295	rs4734295	RNA_SEQ	UBERON:0000059	large intestine	Barrier	0.000839154	0.375	NDUFAF6	FALSE	FALSE
rs4734295	rs4734295	ATAC	UBERON:0002079	left cardiac atrium	Metabolic	0.000101884	0.03125	NDUFAF6	FALSE	FALSE
rs4734295	rs4734295	RNA_SEQ	UBERON:0002079	left cardiac atrium	Metabolic	0.000758807	0.46875	NDUFAF6	FALSE	FALSE
rs4734295	rs4734295	ATAC	UBERON:0008971	left colon	Barrier	0.0246947	0.71875	NDUFAF6	FALSE	FALSE
rs4734295	rs4734295	RNA_SEQ	UBERON:0008971	left colon	Barrier	0.000138124	0.0625	NDUFAF6	FALSE	FALSE
rs4734295	rs4734295	RNA_SEQ	UBERON:0004538	left kidney	Metabolic	0.00145459	0.71875	NDUFAF6	FALSE	FALSE
rs4734295	rs4734295	ATAC	UBERON:0001115	left lobe of liver	Metabolic	0.0198875	0.5625	NDUFAF6	FALSE	FALSE
rs4734295	rs4734295	RNA_SEQ	UBERON:0001115	left lobe of liver	Metabolic	0.00111445	0.40625	NDUFAF6	FALSE	FALSE
rs4734295	rs4734295	ATAC	UBERON:0002168	left lung	Barrier	0.0127204	0.5	NDUFAF6	FALSE	FALSE
rs4734295	rs4734295	RNA_SEQ	UBERON:0002168	left lung	Barrier	0.000974516	0.5625	NDUFAF6	FALSE	FALSE
rs4734295	rs4734295	RNA_SEQ	UBERON:0018117	left renal cortex interstitium	Metabolic	0.00147045	0.75	NDUFAF6	FALSE	FALSE
rs4734295	rs4734295	RNA_SEQ	UBERON:0018115	left renal pelvis	Metabolic	0.0012989	0.625	NDUFAF6	FALSE	FALSE
rs4734295	rs4734295	RNA_SEQ	UBERON:0006566	left ventricle myocardium	Metabolic	0.00109251	0.40625	NDUFAF6	FALSE	FALSE
rs4734295	rs4734295	ATAC	UBERON:0002107	liver	Metabolic	0.0169088	0.75	NDUFAF6	FALSE	FALSE
rs4734295	rs4734295	RNA_SEQ	UBERON:0002107	liver	Metabolic	6.02802e-05	0.0625	NDUFAF6	FALSE	FALSE
rs4734295	rs4734295	RNA_SEQ	UBERON:0004264	lower leg skin	Barrier	0.000102003	0.125	NDUFAF6	FALSE	FALSE
rs4734295	rs4734295	ATAC	UBERON:0008953	lower lobe of left lung	Barrier	0.0313613	0.6875	NDUFAF6	FALSE	FALSE
rs4734295	rs4734295	RNA_SEQ	UBERON:0008953	lower lobe of left lung	Barrier	0.000567118	0.40625	NDUFAF6	FALSE	FALSE
rs4734295	rs4734295	ATAC	UBERON:0002171	lower lobe of right lung	Barrier	0.0182465	0.6875	NDUFAF6	FALSE	FALSE
rs4734295	rs4734295	RNA_SEQ	UBERON:0002171	lower lobe of right lung	Barrier	0.000809749	0.46875	NDUFAF6	FALSE	FALSE
rs4734295	rs4734295	RNA_SEQ	CL:0002326	luminal epithelial cell of mammary gland	Barrier	0.000358979	0.1875	NDUFAF6	FALSE	FALSE
rs4734295	rs4734295	ATAC	UBERON:0002048	lung	Barrier	0.0168612	0.71875	NDUFAF6	FALSE	FALSE
rs4734295	rs4734295	RNA_SEQ	UBERON:0002048	lung	Barrier	0.000637492	0.40625	NDUFAF6	FALSE	FALSE
rs4734295	rs4734295	RNA_SEQ	CL:2000016	lung microvascular endothelial cell	Barrier	0.000321309	0.28125	NDUFAF6	FALSE	FALSE
rs4734295	rs4734295	RNA_SEQ	CL:0002327	mammary epithelial cell	Barrier	2.79744e-05	0.0625	NDUFAF6	FALSE	FALSE
rs4734295	rs4734295	RNA_SEQ	CL:2000071	mammary microvascular endothelial cell	Barrier	0.00018851	0.0625	NDUFAF6	FALSE	FALSE
rs4734295	rs4734295	RNA_SEQ	CL:0002451	mammary stem cell	Barrier	0.000981808	0.4375	NDUFAF6	FALSE	FALSE
rs4734295	rs4734295	RNA_SEQ	CL:1000458	melanocyte of skin	Barrier	0.000851313	0.4375	NDUFAF6	FALSE	FALSE
rs4734295	rs4734295	ATAC	CL:0000787	memory B cell	Immune	0.2236	0.90625	NDUFAF6	TRUE	FALSE
rs4734295	rs4734295	RNA_SEQ	CL:0000650	mesangial cell	Metabolic	0.000469208	0.34375	NDUFAF6	FALSE	FALSE
rs4734295	rs4734295	RNA_SEQ	CL:0000134	mesenchymal stem cell	Other	0.00125146	0.53125	NDUFAF6	FALSE	FALSE
rs4734295	rs4734295	RNA_SEQ	CL:0002568	mesenchymal stem cell of Wharton's jelly	Other	0.000701825	0.375	NDUFAF6	FALSE	FALSE
rs4734295	rs4734295	RNA_SEQ	CL:0002570	mesenchymal stem cell of adipose	Metabolic	0.000908454	0.40625	NDUFAF6	FALSE	FALSE
rs4734295	rs4734295	RNA_SEQ	CL:0002540	mesenchymal stem cell of the bone marrow	Immune	0.000892639	0.375	NDUFAF6	FALSE	FALSE
rs4734295	rs4734295	ATAC	UBERON:0015143	mesenteric fat pad	Metabolic	0.00967264	0.375	NDUFAF6	FALSE	FALSE
rs4734295	rs4734295	RNA_SEQ	UBERON:0015143	mesenteric fat pad	Metabolic	0.000128428	0.21875	NDUFAF6	FALSE	FALSE
rs4734295	rs4734295	RNA_SEQ	CL:0011019	mesothelial cell of epicardium	Barrier	0.00127355	0.65625	NDUFAF6	FALSE	FALSE
rs4734295	rs4734295	RNA_SEQ	CL:0000842	mononuclear cell	Immune	0.00033768	0.15625	NDUFAF6	FALSE	FALSE
rs4734295	rs4734295	ATAC	UBERON:0004992	mucosa of descending colon	Barrier	0.0301367	0.71875	NDUFAF6	FALSE	FALSE
rs4734295	rs4734295	RNA_SEQ	UBERON:0004992	mucosa of descending colon	Barrier	0.000375032	0.1875	NDUFAF6	FALSE	FALSE
rs4734295	rs4734295	ATAC	UBERON:0005033	mucosa of gallbladder	Barrier	0.014787	0.5	NDUFAF6	FALSE	FALSE
rs4734295	rs4734295	RNA_SEQ	UBERON:0005033	mucosa of gallbladder	Barrier	0.00134325	0.71875	NDUFAF6	FALSE	FALSE
rs4734295	rs4734295	ATAC	UBERON:0001259	mucosa of urinary bladder	Barrier	0.0197935	0.65625	NDUFAF6	FALSE	FALSE
rs4734295	rs4734295	RNA_SEQ	UBERON:0001499	muscle of arm	Metabolic	0.00095582	0.5	NDUFAF6	FALSE	FALSE
rs4734295	rs4734295	RNA_SEQ	UBERON:0002324	muscle of back	Metabolic	0.00115776	0.53125	NDUFAF6	FALSE	FALSE
rs4734295	rs4734295	RNA_SEQ	UBERON:0001383	muscle of leg	Metabolic	0.000672023	0.46875	NDUFAF6	FALSE	FALSE
rs4734295	rs4734295	RNA_SEQ	UBERON:0001774	muscle of trunk	Metabolic	0.00068299	0.4375	NDUFAF6	FALSE	FALSE
rs4734295	rs4734295	RNA_SEQ	CL:0000187	myocyte	Metabolic	0.000840783	0.5	NDUFAF6	FALSE	FALSE
rs4734295	rs4734295	RNA_SEQ	CL:0002324	myoepithelial cell of mammary gland	Barrier	0.00116603	0.4375	NDUFAF6	FALSE	FALSE
rs4734295	rs4734295	RNA_SEQ	CL:0002366	myometrial cell	Other	0.000430028	0.3125	NDUFAF6	FALSE	FALSE
rs4734295	rs4734295	RNA_SEQ	CL:0002372	myotube	Metabolic	0.000338157	0.28125	NDUFAF6	FALSE	FALSE
rs4734295	rs4734295	ATAC	CL:0000788	naive B cell	Immune	0.188114	0.90625	NDUFAF6	TRUE	FALSE
rs4734295	rs4734295	RNA_SEQ	CL:0000788	naive B cell	Immune	0.000226816	0.21875	NDUFAF6	FALSE	FALSE
rs4734295	rs4734295	ATAC	CL:0000895	naive thymus-derived CD4-positive, alpha-beta T cell	Immune	0.0485468	0.875	NDUFAF6	FALSE	FALSE
rs4734295	rs4734295	RNA_SEQ	CL:0000895	naive thymus-derived CD4-positive, alpha-beta T cell	Immune	0.000861148	0.40625	NDUFAF6	FALSE	FALSE
rs4734295	rs4734295	ATAC	CL:0000900	naive thymus-derived CD8-positive, alpha-beta T cell	Immune	0.0283737	0.875	NDUFAF6	FALSE	FALSE
rs4734295	rs4734295	RNA_SEQ	CL:0000900	naive thymus-derived CD8-positive, alpha-beta T cell	Immune	0.000841439	0.40625	NDUFAF6	FALSE	FALSE
rs4734295	rs4734295	RNA_SEQ	CL:2000094	nasal cavity respiratory epithelium epithelial cell of viscerocranial mucosa	Barrier	0.000243028	0.25	NDUFAF6	FALSE	FALSE
rs4734295	rs4734295	ATAC	CL:0000623	natural killer cell	Immune	0.028794	0.90625	NDUFAF6	TRUE	FALSE
rs4734295	rs4734295	RNA_SEQ	CL:0000623	natural killer cell	Immune	0.000837167	0.28125	NDUFAF6	FALSE	FALSE
rs4734295	rs4734295	RNA_SEQ	CL:0002319	neural cell	Other	0.000108918	0.03125	NDUFAF6	FALSE	FALSE
rs4734295	rs4734295	RNA_SEQ	CL:0011020	neural progenitor cell	CNS	8.66254e-05	0.125	NDUFAF6	FALSE	FALSE
rs4734295	rs4734295	RNA_SEQ	CL:0000047	neuronal stem cell	CNS	0.000106931	0.0625	NDUFAF6	FALSE	FALSE
rs4734295	rs4734295	RNA_SEQ	UBERON:0001882	nucleus accumbens	CNS	0.000481486	0.21875	NDUFAF6	FALSE	FALSE
rs4734295	rs4734295	RNA_SEQ	UBERON:0002021	occipital lobe	CNS	0.000678062	0.375	NDUFAF6	FALSE	FALSE
rs4734295	rs4734295	ATAC	UBERON:0010414	omental fat pad	Metabolic	0.00616964	0.375	NDUFAF6	FALSE	FALSE
rs4734295	rs4734295	RNA_SEQ	UBERON:0010414	omental fat pad	Metabolic	0.000545303	0.28125	NDUFAF6	FALSE	FALSE
rs4734295	rs4734295	RNA_SEQ	CL:0000062	osteoblast	Other	0.000859181	0.40625	NDUFAF6	FALSE	FALSE
rs4734295	rs4734295	RNA_SEQ	CL:0000137	osteocyte	Other	0.000559489	0.40625	NDUFAF6	FALSE	FALSE
rs4734295	rs4734295	RNA_SEQ	UBERON:0001293	outer medulla of kidney	Metabolic	0.000871301	0.40625	NDUFAF6	FALSE	FALSE
rs4734295	rs4734295	ATAC	UBERON:0000992	ovary	Other	0.00721153	0.25	NDUFAF6	FALSE	FALSE
rs4734295	rs4734295	RNA_SEQ	UBERON:0000992	ovary	Other	0.00104774	0.5625	NDUFAF6	FALSE	FALSE
rs4734295	rs4734295	ATAC	UBERON:0001264	pancreas	Metabolic	0.0130038	0.4375	NDUFAF6	FALSE	FALSE
rs4734295	rs4734295	RNA_SEQ	UBERON:0001264	pancreas	Metabolic	0.000875711	0.4375	NDUFAF6	FALSE	FALSE
rs4734295	rs4734295	RNA_SEQ	UBERON:0001872	parietal lobe	CNS	0.000894626	0.46875	NDUFAF6	FALSE	FALSE
rs4734295	rs4734295	RNA_SEQ	CL:2000068	pericardium fibroblast	Other	0.000588099	0.4375	NDUFAF6	FALSE	FALSE
rs4734295	rs4734295	RNA_SEQ	CL:2000001	peripheral blood mononuclear cell	Immune	0.0014445	0.40625	NDUFAF6	FALSE	FALSE
rs4734295	rs4734295	RNA_SEQ	UBERON:0000007	pituitary gland	Other	0.000773748	0.375	NDUFAF6	FALSE	FALSE
rs4734295	rs4734295	RNA_SEQ	UBERON:0001987	placenta	Other	0.000131607	0.03125	NDUFAF6	FALSE	FALSE
rs4734295	rs4734295	RNA_SEQ	CL:0002577	placental epithelial cell	Barrier	0.000775337	0.4375	NDUFAF6	FALSE	FALSE
rs4734295	rs4734295	RNA_SEQ	CL:2000078	placental pericyte	Other	0.000455062	0.375	NDUFAF6	FALSE	FALSE
rs4734295	rs4734295	ATAC	UBERON:0001072	posterior vena cava	Other	0.0132256	0.4375	NDUFAF6	FALSE	FALSE
rs4734295	rs4734295	RNA_SEQ	UBERON:0001072	posterior vena cava	Other	0.000192801	0.09375	NDUFAF6	FALSE	FALSE
rs4734295	rs4734295	RNA_SEQ	CL:0002351	progenitor cell of endocrine pancreas	Metabolic	0.0011073	0.59375	NDUFAF6	FALSE	FALSE
rs4734295	rs4734295	RNA_SEQ	UBERON:0002367	prostate gland	Other	0.00105611	0.5	NDUFAF6	FALSE	FALSE
rs4734295	rs4734295	ATAC	UBERON:0008450	psoas muscle	Metabolic	0.0162588	0.8125	NDUFAF6	FALSE	FALSE
rs4734295	rs4734295	RNA_SEQ	UBERON:0008450	psoas muscle	Metabolic	0.000231345	0.15625	NDUFAF6	FALSE	FALSE
rs4734295	rs4734295	RNA_SEQ	CL:1001568	pulmonary artery endothelial cell	Other	0.000216405	0.21875	NDUFAF6	FALSE	FALSE
rs4734295	rs4734295	RNA_SEQ	UBERON:0001874	putamen	CNS	0.000869791	0.375	NDUFAF6	FALSE	FALSE
rs4734295	rs4734295	RNA_SEQ	CL:0002098	regular cardiac myocyte	Metabolic	0.000231584	0.25	NDUFAF6	FALSE	FALSE
rs4734295	rs4734295	RNA_SEQ	UBERON:0005270	renal cortex interstitium	Metabolic	0.00142165	0.71875	NDUFAF6	FALSE	FALSE
rs4734295	rs4734295	RNA_SEQ	CL:0002584	renal cortical epithelial cell	Metabolic	0.000361363	0.21875	NDUFAF6	FALSE	FALSE
rs4734295	rs4734295	RNA_SEQ	UBERON:0001224	renal pelvis	Metabolic	0.00162864	0.75	NDUFAF6	FALSE	FALSE
rs4734295	rs4734295	RNA_SEQ	UBERON:0006631	right atrium auricular region	Metabolic	0.00110241	0.65625	NDUFAF6	FALSE	FALSE
rs4734295	rs4734295	ATAC	UBERON:0002078	right cardiac atrium	Metabolic	0.000649134	0.0625	NDUFAF6	FALSE	FALSE
rs4734295	rs4734295	RNA_SEQ	UBERON:0002078	right cardiac atrium	Metabolic	0.000983477	0.59375	NDUFAF6	FALSE	FALSE
rs4734295	rs4734295	ATAC	UBERON:0001114	right lobe of liver	Metabolic	0.0163371	0.5625	NDUFAF6	FALSE	FALSE
rs4734295	rs4734295	RNA_SEQ	UBERON:0001114	right lobe of liver	Metabolic	0.000820875	0.25	NDUFAF6	FALSE	FALSE
rs4734295	rs4734295	RNA_SEQ	UBERON:0002167	right lung	Barrier	0.00109108	0.4375	NDUFAF6	FALSE	FALSE
rs4734295	rs4734295	RNA_SEQ	UBERON:0018118	right renal cortex interstitium	Metabolic	0.00126282	0.59375	NDUFAF6	FALSE	FALSE
rs4734295	rs4734295	RNA_SEQ	UBERON:0018116	right renal pelvis	Metabolic	0.00132696	0.625	NDUFAF6	FALSE	FALSE
rs4734295	rs4734295	ATAC	UBERON:0001322	sciatic nerve	Other	0.0131551	0.34375	NDUFAF6	FALSE	FALSE
rs4734295	rs4734295	RNA_SEQ	UBERON:0001322	sciatic nerve	Other	0.00097847	0.5625	NDUFAF6	FALSE	FALSE
rs4734295	rs4734295	ATAC	UBERON:0001159	sigmoid colon	Barrier	0.00236209	0.0625	NDUFAF6	FALSE	FALSE
rs4734295	rs4734295	RNA_SEQ	UBERON:0001159	sigmoid colon	Barrier	0.000303666	0.15625	NDUFAF6	FALSE	FALSE
rs4734295	rs4734295	RNA_SEQ	CL:0000515	skeletal muscle myoblast	Metabolic	9.65595e-05	0.125	NDUFAF6	FALSE	FALSE
rs4734295	rs4734295	RNA_SEQ	CL:0000594	skeletal muscle satellite cell	Metabolic	0.000287692	0.28125	NDUFAF6	FALSE	FALSE
rs4734295	rs4734295	RNA_SEQ	UBERON:0001134	skeletal muscle tissue	Metabolic	0.000870705	0.5625	NDUFAF6	FALSE	FALSE
rs4734295	rs4734295	RNA_SEQ	UBERON:0002097	skin of body	Barrier	0.000475566	0.34375	NDUFAF6	FALSE	FALSE
rs4734295	rs4734295	RNA_SEQ	UBERON:0002108	small intestine	Barrier	0.000347137	0.21875	NDUFAF6	FALSE	FALSE
rs4734295	rs4734295	RNA_SEQ	CL:0000192	smooth muscle cell	Metabolic	0.000594298	0.3125	NDUFAF6	FALSE	FALSE
rs4734295	rs4734295	RNA_SEQ	CL:0002597	smooth muscle cell of bladder	Metabolic	0.000794252	0.5	NDUFAF6	FALSE	FALSE
rs4734295	rs4734295	RNA_SEQ	CL:0002592	smooth muscle cell of the coronary artery	Metabolic	0.000821034	0.4375	NDUFAF6	FALSE	FALSE
rs4734295	rs4734295	RNA_SEQ	CL:0002591	smooth muscle cell of the pulmonary artery	Metabolic	0.00105508	0.46875	NDUFAF6	FALSE	FALSE
