## Supplementary material for "Genetic architecture of Alzheimer’s disease is enriched in peripheral immune and metabolic programs": Table S2 (part 223 of 226)

### Sheet: ISM variant activity results (continued)
name	rsid	scorer	ontology_curie	biosample	group	contrib_at_variant	window_pct	gene	active_wp>=0.9	is_APOE_region
rs4734295	rs4734295	RNA_SEQ	CL:0002594	smooth muscle cell of the umbilical artery	Metabolic	0.000804981	0.4375	NDUFAF6	FALSE	FALSE
rs4734295	rs4734295	RNA_SEQ	CL:0002600	smooth muscle cell of trachea	Metabolic	0.000949144	0.46875	NDUFAF6	FALSE	FALSE
rs4734295	rs4734295	RNA_SEQ	UBERON:0002240	spinal cord	CNS	0.000962496	0.5	NDUFAF6	FALSE	FALSE
rs4734295	rs4734295	ATAC	UBERON:0002106	spleen	Immune	0.0481661	0.875	NDUFAF6	FALSE	FALSE
rs4734295	rs4734295	RNA_SEQ	UBERON:0002106	spleen	Immune	1.79874e-05	0.03125	NDUFAF6	FALSE	FALSE
rs4734295	rs4734295	ATAC	UBERON:0000945	stomach	Barrier	0.00140158	0.1875	NDUFAF6	FALSE	FALSE
rs4734295	rs4734295	RNA_SEQ	UBERON:0000945	stomach	Barrier	0.000390463	0.25	NDUFAF6	FALSE	FALSE
rs4734295	rs4734295	ATAC	UBERON:0002190	subcutaneous adipose tissue	Metabolic	0.00285165	0.15625	NDUFAF6	FALSE	FALSE
rs4734295	rs4734295	RNA_SEQ	UBERON:0002190	subcutaneous adipose tissue	Metabolic	0.000595291	0.28125	NDUFAF6	FALSE	FALSE
rs4734295	rs4734295	RNA_SEQ	CL:0002583	subcutaneous preadipocyte	Metabolic	3.79086e-05	0.09375	NDUFAF6	FALSE	FALSE
rs4734295	rs4734295	RNA_SEQ	UBERON:0002038	substantia nigra	CNS	0.00133034	0.5	NDUFAF6	FALSE	FALSE
rs4734295	rs4734295	RNA_SEQ	UBERON:0036149	suprapubic skin	Barrier	8.07842e-05	0.03125	NDUFAF6	FALSE	FALSE
rs4734295	rs4734295	RNA_SEQ	UBERON:0001871	temporal lobe	CNS	0.000322342	0.15625	NDUFAF6	FALSE	FALSE
rs4734295	rs4734295	RNA_SEQ	UBERON:0000473	testis	Other	0.000519554	0.40625	NDUFAF6	FALSE	FALSE
rs4734295	rs4734295	RNA_SEQ	UBERON:0001515	thoracic aorta	Other	0.000738303	0.4375	NDUFAF6	FALSE	FALSE
rs4734295	rs4734295	RNA_SEQ	CL:0002545	thoracic aorta endothelial cell	Other	0.000371456	0.28125	NDUFAF6	FALSE	FALSE
rs4734295	rs4734295	RNA_SEQ	UBERON:0002370	thymus	Immune	0.00142825	0.46875	NDUFAF6	FALSE	FALSE
rs4734295	rs4734295	ATAC	UBERON:0002046	thyroid gland	Metabolic	0.00286142	0.09375	NDUFAF6	FALSE	FALSE
rs4734295	rs4734295	RNA_SEQ	UBERON:0002046	thyroid gland	Metabolic	0.00128702	0.78125	NDUFAF6	FALSE	FALSE
rs4734295	rs4734295	ATAC	UBERON:0007610	tibial artery	Other	0.0207588	0.4375	NDUFAF6	FALSE	FALSE
rs4734295	rs4734295	RNA_SEQ	UBERON:0007610	tibial artery	Other	0.000409524	0.15625	NDUFAF6	FALSE	FALSE
rs4734295	rs4734295	RNA_SEQ	UBERON:0001323	tibial nerve	Other	0.000748813	0.40625	NDUFAF6	FALSE	FALSE
rs4734295	rs4734295	RNA_SEQ	UBERON:0001723	tongue	Other	0.00086832	0.5625	NDUFAF6	FALSE	FALSE
rs4734295	rs4734295	RNA_SEQ	CL:0000307	tracheal epithelial cell	Barrier	0.000425339	0.25	NDUFAF6	FALSE	FALSE
rs4734295	rs4734295	ATAC	UBERON:0001157	transverse colon	Barrier	0.0207885	0.59375	NDUFAF6	FALSE	FALSE
rs4734295	rs4734295	RNA_SEQ	UBERON:0001157	transverse colon	Barrier	0.000441651	0.28125	NDUFAF6	FALSE	FALSE
rs4734295	rs4734295	RNA_SEQ	CL:0000169	type B pancreatic cell	Metabolic	0.00050958	0.375	NDUFAF6	FALSE	FALSE
rs4734295	rs4734295	RNA_SEQ	UBERON:0002331	umbilical cord	Other	0.000198285	0.1875	NDUFAF6	FALSE	FALSE
rs4734295	rs4734295	ATAC	UBERON:0008952	upper lobe of left lung	Barrier	0.0057114	0.3125	NDUFAF6	FALSE	FALSE
rs4734295	rs4734295	RNA_SEQ	UBERON:0008952	upper lobe of left lung	Barrier	0.000825127	0.46875	NDUFAF6	FALSE	FALSE
rs4734295	rs4734295	ATAC	UBERON:0002170	upper lobe of right lung	Barrier	0.0287677	0.84375	NDUFAF6	FALSE	FALSE
rs4734295	rs4734295	RNA_SEQ	UBERON:0002170	upper lobe of right lung	Barrier	0.000892719	0.53125	NDUFAF6	FALSE	FALSE
rs4734295	rs4734295	ATAC	UBERON:0000056	ureter	Other	0.0154649	0.6875	NDUFAF6	FALSE	FALSE
rs4734295	rs4734295	RNA_SEQ	UBERON:0000056	ureter	Other	0.000484149	0.34375	NDUFAF6	FALSE	FALSE
rs4734295	rs4734295	RNA_SEQ	UBERON:0001255	urinary bladder	Barrier	0.000668062	0.40625	NDUFAF6	FALSE	FALSE
rs4734295	rs4734295	RNA_SEQ	CL:0002601	uterine smooth muscle cell	Metabolic	0.000307083	0.3125	NDUFAF6	FALSE	FALSE
rs4734295	rs4734295	ATAC	UBERON:0000995	uterus	Other	0.00764259	0.34375	NDUFAF6	FALSE	FALSE
rs4734295	rs4734295	RNA_SEQ	UBERON:0000995	uterus	Other	0.000705342	0.375	NDUFAF6	FALSE	FALSE
rs4734295	rs4734295	RNA_SEQ	UBERON:0000996	vagina	Other	0.000538866	0.28125	NDUFAF6	FALSE	FALSE
rs4734295	rs4734295	RNA_SEQ	CL:0002543	vein endothelial cell	Other	0.000754515	0.34375	NDUFAF6	FALSE	FALSE
rs4734295	rs4734295	RNA_SEQ	UBERON:0013756	venous blood	Immune	6.85056e-05	0.0625	NDUFAF6	FALSE	FALSE
rs528070791	rs528070791	RNA_SEQ	UBERON:0001954	Ammon's horn	Other	0.000950386	0.46875	BCAM	FALSE	TRUE
rs528070791	rs528070791	ATAC	CL:0000236	B cell	Immune	0.0255911	0.625	BCAM	FALSE	TRUE
rs528070791	rs528070791	RNA_SEQ	CL:0000236	B cell	Immune	0.000873725	0.21875	BCAM	FALSE	TRUE
rs528070791	rs528070791	RNA_SEQ	UBERON:0006469	C1 segment of cervical spinal cord	CNS	0.00103885	0.375	BCAM	FALSE	TRUE
rs528070791	rs528070791	RNA_SEQ	CL:0001054	CD14-positive monocyte	Immune	0.00022014	0.28125	BCAM	FALSE	TRUE
rs528070791	rs528070791	ATAC	CL:0000792	CD4-positive, CD25-positive, alpha-beta regulatory T cell	Immune	0.000170469	0.03125	BCAM	FALSE	TRUE
rs528070791	rs528070791	RNA_SEQ	CL:0000792	CD4-positive, CD25-positive, alpha-beta regulatory T cell	Immune	0.000520468	0.375	BCAM	FALSE	TRUE
rs528070791	rs528070791	ATAC	CL:0000624	CD4-positive, alpha-beta T cell	Immune	0.048933	0.6875	BCAM	FALSE	TRUE
rs528070791	rs528070791	RNA_SEQ	CL:0000624	CD4-positive, alpha-beta T cell	Immune	0.000669003	0.15625	BCAM	FALSE	TRUE
rs528070791	rs528070791	RNA_SEQ	CL:0000897	CD4-positive, alpha-beta memory T cell	Immune	0.00087285	0.375	BCAM	FALSE	TRUE
rs528070791	rs528070791	ATAC	CL:0000625	CD8-positive, alpha-beta T cell	Immune	0.0441699	0.6875	BCAM	FALSE	TRUE
rs528070791	rs528070791	RNA_SEQ	CL:0000625	CD8-positive, alpha-beta T cell	Immune	0.000360966	0.125	BCAM	FALSE	TRUE
rs528070791	rs528070791	RNA_SEQ	CL:0000909	CD8-positive, alpha-beta memory T cell	Immune	0.00137663	0.3125	BCAM	FALSE	TRUE
rs528070791	rs528070791	RNA_SEQ	CL:0001053	IgD-negative memory B cell	Immune	0.00120576	0.609375	BCAM	FALSE	TRUE
rs528070791	rs528070791	RNA_SEQ	UBERON:0001211	Peyer's patch	Other	0.00165312	0.40625	BCAM	FALSE	TRUE
rs528070791	rs528070791	RNA_SEQ	CL:0000121	Purkinje cell	Other	0.0149422	0.90625	BCAM	TRUE	TRUE
rs528070791	rs528070791	ATAC	CL:0000084	T-cell	Immune	0.00440621	0.375	BCAM	FALSE	TRUE
rs528070791	rs528070791	RNA_SEQ	CL:0000084	T-cell	Immune	3.0597e-05	0.03125	BCAM	FALSE	TRUE
rs528070791	rs528070791	ATAC	CL:0000899	T-helper 17 cell	Immune	0.00752433	0.71875	BCAM	FALSE	TRUE
rs528070791	rs528070791	RNA_SEQ	CL:0000899	T-helper 17 cell	Immune	0.00108337	0.28125	BCAM	FALSE	TRUE
rs528070791	rs528070791	RNA_SEQ	UBERON:0001013	adipose tissue	Metabolic	0.00224208	0.78125	BCAM	FALSE	TRUE
rs528070791	rs528070791	ATAC	UBERON:0002369	adrenal gland	Metabolic	0.00702143	0.6875	BCAM	FALSE	TRUE
rs528070791	rs528070791	RNA_SEQ	UBERON:0002369	adrenal gland	Metabolic	0.00397364	0.75	BCAM	FALSE	TRUE
rs528070791	rs528070791	RNA_SEQ	CL:0002368	airway epithelial cell	Barrier	0.00149683	0.4375	BCAM	FALSE	TRUE
rs528070791	rs528070791	RNA_SEQ	UBERON:0000305	amnion	Other	0.00325857	0.6875	BCAM	FALSE	TRUE
rs528070791	rs528070791	RNA_SEQ	UBERON:0001876	amygdala	CNS	0.0009589	0.5	BCAM	FALSE	TRUE
rs528070791	rs528070791	RNA_SEQ	UBERON:0009835	anterior cingulate cortex	CNS	0.000576138	0.28125	BCAM	FALSE	TRUE
rs528070791	rs528070791	RNA_SEQ	UBERON:0006330	anterior lingual gland	Other	0.000407	0.1875	BCAM	FALSE	TRUE
rs528070791	rs528070791	RNA_SEQ	UBERON:0000947	aorta	Other	0.00116252	0.53125	BCAM	FALSE	TRUE
rs528070791	rs528070791	RNA_SEQ	CL:0002539	aortic smooth muscle cell	Metabolic	0.00193675	0.1875	BCAM	FALSE	TRUE
rs528070791	rs528070791	RNA_SEQ	CL:2000007	articular chondrocyte of knee joint	Other	0.00300948	0.375	BCAM	FALSE	TRUE
rs528070791	rs528070791	RNA_SEQ	UBERON:0001496	ascending aorta	Other	0.000308106	0.0625	BCAM	FALSE	TRUE
rs528070791	rs528070791	RNA_SEQ	CL:0000127	astrocyte	CNS	0.00026528	0.09375	BCAM	FALSE	TRUE
rs528070791	rs528070791	ATAC	UBERON:0002394	bile duct	Other	0.00765483	0.84375	BCAM	FALSE	TRUE
rs528070791	rs528070791	RNA_SEQ	CL:2000040	bladder microvascular endothelial cell	Barrier	0.000202338	0.0625	BCAM	FALSE	TRUE
rs528070791	rs528070791	ATAC	UBERON:0001150	body of pancreas	Metabolic	0.0215665	1	BCAM	TRUE	TRUE
rs528070791	rs528070791	RNA_SEQ	UBERON:0001150	body of pancreas	Metabolic	0.0011531	0.4375	BCAM	FALSE	TRUE
rs528070791	rs528070791	RNA_SEQ	UBERON:0000955	brain	CNS	0.000615478	0.0625	BCAM	FALSE	TRUE
rs528070791	rs528070791	ATAC	UBERON:0008367	breast epithelium	Barrier	0.00706164	0.375	BCAM	FALSE	TRUE
rs528070791	rs528070791	RNA_SEQ	UBERON:0008367	breast epithelium	Barrier	0.0012122	0.375	BCAM	FALSE	TRUE
rs528070791	rs528070791	RNA_SEQ	CL:0002328	bronchial epithelial cell	Barrier	0.00298518	0.5625	BCAM	FALSE	TRUE
rs528070791	rs528070791	RNA_SEQ	CL:0002598	bronchial smooth muscle cell	Metabolic	0.00353201	0.3125	BCAM	FALSE	TRUE
rs528070791	rs528070791	RNA_SEQ	CL:2000093	bronchus fibroblast of lung	Barrier	0.00594552	0.375	BCAM	FALSE	TRUE
rs528070791	rs528070791	RNA_SEQ	UBERON:0000019	camera-type eye	Other	0.00237234	0.46875	BCAM	FALSE	TRUE
rs528070791	rs528070791	RNA_SEQ	CL:2000067	cardiac atrium fibroblast	Metabolic	0.00440715	0.375	BCAM	FALSE	TRUE
rs528070791	rs528070791	RNA_SEQ	CL:0000746	cardiac muscle cell	Metabolic	0.000604361	0.25	BCAM	FALSE	TRUE
rs528070791	rs528070791	ATAC	UBERON:0002099	cardiac septum	Metabolic	0.00564257	0.25	BCAM	FALSE	TRUE
rs528070791	rs528070791	RNA_SEQ	UBERON:0002099	cardiac septum	Metabolic	0.00146051	0.34375	BCAM	FALSE	TRUE
rs528070791	rs528070791	RNA_SEQ	CL:2000066	cardiac ventricle fibroblast	Metabolic	0.00590436	0.5625	BCAM	FALSE	TRUE
rs528070791	rs528070791	RNA_SEQ	UBERON:0001873	caudate nucleus	CNS	0.000768185	0.375	BCAM	FALSE	TRUE
rs528070791	rs528070791	ATAC	CL:0000907	central memory CD8-positive, alpha-beta T cell	Immune	0.0302993	0.75	BCAM	FALSE	TRUE
rs528070791	rs528070791	RNA_SEQ	UBERON:0002245	cerebellar hemisphere	CNS	0.000557244	0.1875	BCAM	FALSE	TRUE
rs528070791	rs528070791	RNA_SEQ	UBERON:0002037	cerebellum	CNS	0.000556939	0.21875	BCAM	FALSE	TRUE
rs528070791	rs528070791	RNA_SEQ	CL:0000138	chondrocyte	Other	0.000638584	0.28125	BCAM	FALSE	TRUE
rs528070791	rs528070791	RNA_SEQ	UBERON:0003124	chorion	Other	0.0033438	0.71875	BCAM	FALSE	TRUE
rs528070791	rs528070791	RNA_SEQ	UBERON:0007106	chorionic villus	Other	0.0042696	0.75	BCAM	FALSE	TRUE
rs528070791	rs528070791	ATAC	UBERON:0000317	colonic mucosa	Barrier	0.0142512	0.90625	BCAM	TRUE	TRUE
rs528070791	rs528070791	RNA_SEQ	UBERON:0000317	colonic mucosa	Barrier	0.00153989	0.1875	BCAM	FALSE	TRUE
rs528070791	rs528070791	RNA_SEQ	CL:0001059	common myeloid progenitor, CD34-positive	Immune	0.000342131	0.09375	BCAM	FALSE	TRUE
rs528070791	rs528070791	RNA_SEQ	UBERON:0001621	coronary artery	Other	0.000715574	0.3125	BCAM	FALSE	TRUE
rs528070791	rs528070791	RNA_SEQ	UBERON:0001225	cortex of kidney	Metabolic	0.00180006	0.75	BCAM	FALSE	TRUE
rs528070791	rs528070791	RNA_SEQ	CL:2000010	dermis blood vessel endothelial cell	Barrier	0.000366459	0.125	BCAM	FALSE	TRUE
rs528070791	rs528070791	RNA_SEQ	CL:2000011	dermis lymphatic vessel endothelial cell	Barrier	0.000763754	0.1875	BCAM	FALSE	TRUE
rs528070791	rs528070791	RNA_SEQ	CL:2000041	dermis microvascular lymphatic vessel endothelial cell	Barrier	0.00127663	0.3125	BCAM	FALSE	TRUE
rs528070791	rs528070791	RNA_SEQ	UBERON:0001894	diencephalon	CNS	0.00415389	0.53125	BCAM	FALSE	TRUE
rs528070791	rs528070791	RNA_SEQ	UBERON:0009834	dorsolateral prefrontal cortex	CNS	6.63698e-05	0.0625	BCAM	FALSE	TRUE
rs528070791	rs528070791	RNA_SEQ	UBERON:0012249	ectocervix	Barrier	0.000759264	0.1875	BCAM	FALSE	TRUE
rs528070791	rs528070791	RNA_SEQ	CL:0000221	ectodermal cell	Other	0.00150636	0.40625	BCAM	FALSE	TRUE
rs528070791	rs528070791	ATAC	CL:0000913	effector memory CD8-positive, alpha-beta T cell	Immune	0.0278304	0.78125	BCAM	FALSE	TRUE
rs528070791	rs528070791	RNA_SEQ	UBERON:0000458	endocervix	Barrier	0.00149035	0.59375	BCAM	FALSE	TRUE
rs528070791	rs528070791	RNA_SEQ	UBERON:0000016	endocrine pancreas	Metabolic	0.00398243	0.75	BCAM	FALSE	TRUE
rs528070791	rs528070791	RNA_SEQ	CL:0000223	endodermal cell	Other	0.000980496	0.375	BCAM	FALSE	TRUE
rs528070791	rs528070791	RNA_SEQ	CL:0000115	endothelial cell	Other	0.000713239	0.375	BCAM	FALSE	TRUE
rs528070791	rs528070791	RNA_SEQ	CL:2000018	endothelial cell of coronary artery	Other	0.000648538	0.09375	BCAM	FALSE	TRUE
rs528070791	rs528070791	RNA_SEQ	CL:0002618	endothelial cell of umbilical vein	Other	0.00198028	0.3125	BCAM	FALSE	TRUE
rs528070791	rs528070791	RNA_SEQ	CL:0010003	epithelial cell of alveolus of lung	Barrier	0.00376447	0.34375	BCAM	FALSE	TRUE
rs528070791	rs528070791	RNA_SEQ	CL:0002306	epithelial cell of proximal tubule	Barrier	0.000537336	0.0625	BCAM	FALSE	TRUE
rs528070791	rs528070791	RNA_SEQ	CL:0010002	epithelial cell of umbilical artery	Barrier	0.000306845	0.125	BCAM	FALSE	TRUE
rs528070791	rs528070791	RNA_SEQ	UBERON:0001043	esophagus	Barrier	0.00100031	0.5	BCAM	FALSE	TRUE
rs528070791	rs528070791	ATAC	UBERON:0002469	esophagus mucosa	Barrier	0.00148741	0.1875	BCAM	FALSE	TRUE
rs528070791	rs528070791	RNA_SEQ	UBERON:0002469	esophagus mucosa	Barrier	0.00168078	0.53125	BCAM	FALSE	TRUE
rs528070791	rs528070791	RNA_SEQ	UBERON:0004648	esophagus muscularis mucosa	Barrier	1.4771e-05	0.03125	BCAM	FALSE	TRUE
rs528070791	rs528070791	RNA_SEQ	UBERON:0006920	esophagus squamous epithelium	Barrier	0.00101448	0.4375	BCAM	FALSE	TRUE
rs528070791	rs528070791	ATAC	UBERON:0003889	fallopian tube	Other	0.0158558	0.875	BCAM	FALSE	TRUE
rs528070791	rs528070791	RNA_SEQ	UBERON:0003889	fallopian tube	Other	0.00112573	0.53125	BCAM	FALSE	TRUE
rs528070791	rs528070791	RNA_SEQ	CL:0002551	fibroblast of dermis	Barrier	0.00338451	0.34375	BCAM	FALSE	TRUE
rs528070791	rs528070791	RNA_SEQ	CL:0002553	fibroblast of lung	Barrier	0.00480255	0.5	BCAM	FALSE	TRUE
rs528070791	rs528070791	RNA_SEQ	CL:2000013	fibroblast of skin of abdomen	Barrier	0.00202543	0.1875	BCAM	FALSE	TRUE
rs528070791	rs528070791	RNA_SEQ	CL:0011022	fibroblast of skin of back	Barrier	0.000201593	0.09375	BCAM	FALSE	TRUE
rs528070791	rs528070791	RNA_SEQ	CL:0002547	fibroblast of the aortic adventitia	Other	0.00433079	0.46875	BCAM	FALSE	TRUE
rs528070791	rs528070791	RNA_SEQ	CL:0002558	fibroblast of villous mesenchyme	Other	0.00250149	0.21875	BCAM	FALSE	TRUE
rs528070791	rs528070791	RNA_SEQ	UBERON:0003662	forelimb muscle	Metabolic	0.000986576	0.34375	BCAM	FALSE	TRUE
rs528070791	rs528070791	RNA_SEQ	CL:1001608	foreskin fibroblast	Barrier	0.00676823	0.6875	BCAM	FALSE	TRUE
rs528070791	rs528070791	ATAC	CL:1001606	foreskin keratinocyte	Barrier	0.00627406	0.21875	BCAM	FALSE	TRUE
rs528070791	rs528070791	RNA_SEQ	CL:1001606	foreskin keratinocyte	Barrier	0.00103289	0.21875	BCAM	FALSE	TRUE
rs528070791	rs528070791	RNA_SEQ	CL:2000045	foreskin melanocyte	Barrier	0.00937593	0.6875	BCAM	FALSE	TRUE
rs528070791	rs528070791	RNA_SEQ	UBERON:0001870	frontal cortex	CNS	0.00232676	0.46875	BCAM	FALSE	TRUE
rs528070791	rs528070791	ATAC	UBERON:0011907	gastrocnemius medialis	Other	0.00559012	0.8125	BCAM	FALSE	TRUE
rs528070791	rs528070791	RNA_SEQ	UBERON:0011907	gastrocnemius medialis	Other	0.000228219	0.0625	BCAM	FALSE	TRUE
rs528070791	rs528070791	ATAC	UBERON:0004550	gastroesophageal sphincter	Metabolic	0.00418584	0.28125	BCAM	FALSE	TRUE
rs528070791	rs528070791	RNA_SEQ	UBERON:0004550	gastroesophageal sphincter	Metabolic	6.61661e-05	0.09375	BCAM	FALSE	TRUE
rs528070791	rs528070791	RNA_SEQ	CL:0002188	glomerular endothelial cell	Other	0.00119644	0.25	BCAM	FALSE	TRUE
rs528070791	rs528070791	RNA_SEQ	CL:0000679	glutamatergic neuron	CNS	0.00415325	0.5	BCAM	FALSE	TRUE
rs528070791	rs528070791	RNA_SEQ	CL:0000346	hair follicle dermal papilla cell	Other	0.000948588	0.21875	BCAM	FALSE	TRUE
rs528070791	rs528070791	RNA_SEQ	CL:2000092	hair follicular keratinocyte	Barrier	0.00215921	0.46875	BCAM	FALSE	TRUE
rs528070791	rs528070791	RNA_SEQ	UBERON:0000948	heart	Metabolic	0.00219883	0.40625	BCAM	FALSE	TRUE
rs528070791	rs528070791	ATAC	UBERON:0002084	heart left ventricle	Metabolic	0.00655095	0.78125	BCAM	FALSE	TRUE
rs528070791	rs528070791	RNA_SEQ	UBERON:0002084	heart left ventricle	Metabolic	0.000601262	0.28125	BCAM	FALSE	TRUE
rs528070791	rs528070791	ATAC	UBERON:0002080	heart right ventricle	Metabolic	0.00949494	0.75	BCAM	FALSE	TRUE
rs528070791	rs528070791	RNA_SEQ	UBERON:0002080	heart right ventricle	Metabolic	0.000869513	0.25	BCAM	FALSE	TRUE
rs528070791	rs528070791	RNA_SEQ	CL:0000837	hematopoietic multipotent progenitor cell	Immune	0.00199819	0.15625	BCAM	FALSE	TRUE
rs528070791	rs528070791	RNA_SEQ	CL:0000182	hepatocyte	Metabolic	0.00218909	0.34375	BCAM	FALSE	TRUE
rs528070791	rs528070791	RNA_SEQ	UBERON:0003663	hindlimb muscle	Metabolic	0.000822862	0.3125	BCAM	FALSE	TRUE
rs528070791	rs528070791	RNA_SEQ	UBERON:0001898	hypothalamus	CNS	0.00102117	0.4375	BCAM	FALSE	TRUE
rs528070791	rs528070791	RNA_SEQ	CL:0000823	immature natural killer cell	Immune	0.00148916	0.90625	BCAM	TRUE	TRUE
rs528070791	rs528070791	RNA_SEQ	CL:0000312	keratinocyte	Barrier	0.00296358	0.5	BCAM	FALSE	TRUE
rs528070791	rs528070791	ATAC	UBERON:0002113	kidney	Metabolic	0.0133986	0.875	BCAM	FALSE	TRUE
rs528070791	rs528070791	RNA_SEQ	UBERON:0002113	kidney	Metabolic	0.00165862	0.75	BCAM	FALSE	TRUE
rs528070791	rs528070791	RNA_SEQ	CL:0002518	kidney epithelial cell	Metabolic	0.000127474	0.03125	BCAM	FALSE	TRUE
rs528070791	rs528070791	RNA_SEQ	UBERON:0000059	large intestine	Barrier	0.00132176	0.3125	BCAM	FALSE	TRUE
rs528070791	rs528070791	ATAC	UBERON:0002079	left cardiac atrium	Metabolic	0.0119104	0.8125	BCAM	FALSE	TRUE
rs528070791	rs528070791	RNA_SEQ	UBERON:0002079	left cardiac atrium	Metabolic	0.00058945	0.28125	BCAM	FALSE	TRUE
rs528070791	rs528070791	ATAC	UBERON:0008971	left colon	Barrier	0.0299465	0.71875	BCAM	FALSE	TRUE
rs528070791	rs528070791	RNA_SEQ	UBERON:0008971	left colon	Barrier	0.00157861	0.21875	BCAM	FALSE	TRUE
rs528070791	rs528070791	RNA_SEQ	UBERON:0004538	left kidney	Metabolic	0.000568271	0.3125	BCAM	FALSE	TRUE
rs528070791	rs528070791	ATAC	UBERON:0001115	left lobe of liver	Metabolic	0.0294143	0.8125	BCAM	FALSE	TRUE
rs528070791	rs528070791	RNA_SEQ	UBERON:0001115	left lobe of liver	Metabolic	0.00147773	0.28125	BCAM	FALSE	TRUE
rs528070791	rs528070791	ATAC	UBERON:0002168	left lung	Barrier	0.0156965	0.875	BCAM	FALSE	TRUE
rs528070791	rs528070791	RNA_SEQ	UBERON:0002168	left lung	Barrier	0.000509312	0.25	BCAM	FALSE	TRUE
rs528070791	rs528070791	RNA_SEQ	UBERON:0018117	left renal cortex interstitium	Metabolic	0.000506361	0.28125	BCAM	FALSE	TRUE
rs528070791	rs528070791	RNA_SEQ	UBERON:0018115	left renal pelvis	Metabolic	0.000434319	0.21875	BCAM	FALSE	TRUE
rs528070791	rs528070791	RNA_SEQ	UBERON:0006566	left ventricle myocardium	Metabolic	8.47578e-05	0.03125	BCAM	FALSE	TRUE
rs528070791	rs528070791	ATAC	UBERON:0002107	liver	Metabolic	0.00226053	0.5	BCAM	FALSE	TRUE
rs528070791	rs528070791	RNA_SEQ	UBERON:0002107	liver	Metabolic	0.00155736	0.1875	BCAM	FALSE	TRUE
rs528070791	rs528070791	RNA_SEQ	UBERON:0004264	lower leg skin	Barrier	0.00102209	0.46875	BCAM	FALSE	TRUE
rs528070791	rs528070791	ATAC	UBERON:0008953	lower lobe of left lung	Barrier	0.000754356	0.09375	BCAM	FALSE	TRUE
rs528070791	rs528070791	RNA_SEQ	UBERON:0008953	lower lobe of left lung	Barrier	0.000995199	0.375	BCAM	FALSE	TRUE
rs528070791	rs528070791	ATAC	UBERON:0002171	lower lobe of right lung	Barrier	0.00269524	0.53125	BCAM	FALSE	TRUE
rs528070791	rs528070791	RNA_SEQ	UBERON:0002171	lower lobe of right lung	Barrier	0.000822941	0.375	BCAM	FALSE	TRUE
rs528070791	rs528070791	RNA_SEQ	CL:0002326	luminal epithelial cell of mammary gland	Barrier	0.0031595	0.65625	BCAM	FALSE	TRUE
rs528070791	rs528070791	ATAC	UBERON:0002048	lung	Barrier	0.000483831	0.0625	BCAM	FALSE	TRUE
rs528070791	rs528070791	RNA_SEQ	UBERON:0002048	lung	Barrier	0.0004514	0.28125	BCAM	FALSE	TRUE
rs528070791	rs528070791	RNA_SEQ	CL:2000016	lung microvascular endothelial cell	Barrier	0.00131685	0.28125	BCAM	FALSE	TRUE
rs528070791	rs528070791	RNA_SEQ	CL:0002327	mammary epithelial cell	Barrier	0.00163208	0.46875	BCAM	FALSE	TRUE
rs528070791	rs528070791	RNA_SEQ	CL:2000071	mammary microvascular endothelial cell	Barrier	0.0034676	0.46875	BCAM	FALSE	TRUE
rs528070791	rs528070791	RNA_SEQ	CL:0002451	mammary stem cell	Barrier	0.00835709	0.84375	BCAM	FALSE	TRUE
rs528070791	rs528070791	RNA_SEQ	CL:1000458	melanocyte of skin	Barrier	0.00532818	0.34375	BCAM	FALSE	TRUE
rs528070791	rs528070791	ATAC	CL:0000787	memory B cell	Immune	0.0370984	0.59375	BCAM	FALSE	TRUE
rs528070791	rs528070791	RNA_SEQ	CL:0000650	mesangial cell	Metabolic	0.000865022	0.09375	BCAM	FALSE	TRUE
rs528070791	rs528070791	RNA_SEQ	CL:0000134	mesenchymal stem cell	Other	0.00604992	0.6875	BCAM	FALSE	TRUE
rs528070791	rs528070791	RNA_SEQ	CL:0002568	mesenchymal stem cell of Wharton's jelly	Other	0.00334382	0.28125	BCAM	FALSE	TRUE
rs528070791	rs528070791	RNA_SEQ	CL:0002570	mesenchymal stem cell of adipose	Metabolic	0.00444253	0.40625	BCAM	FALSE	TRUE
rs528070791	rs528070791	RNA_SEQ	CL:0002540	mesenchymal stem cell of the bone marrow	Immune	0.00483934	0.4375	BCAM	FALSE	TRUE
rs528070791	rs528070791	ATAC	UBERON:0015143	mesenteric fat pad	Metabolic	0.00909583	0.875	BCAM	FALSE	TRUE
rs528070791	rs528070791	RNA_SEQ	UBERON:0015143	mesenteric fat pad	Metabolic	0.00355108	0.6875	BCAM	FALSE	TRUE
rs528070791	rs528070791	RNA_SEQ	CL:0011019	mesothelial cell of epicardium	Barrier	0.000696202	0.3125	BCAM	FALSE	TRUE
rs528070791	rs528070791	RNA_SEQ	CL:0000842	mononuclear cell	Immune	0.000268459	0.15625	BCAM	FALSE	TRUE
rs528070791	rs528070791	ATAC	UBERON:0004992	mucosa of descending colon	Barrier	0.00869799	0.78125	BCAM	FALSE	TRUE
rs528070791	rs528070791	RNA_SEQ	UBERON:0004992	mucosa of descending colon	Barrier	0.000908991	0.15625	BCAM	FALSE	TRUE
rs528070791	rs528070791	ATAC	UBERON:0005033	mucosa of gallbladder	Barrier	0.0564431	0.6875	BCAM	FALSE	TRUE
rs528070791	rs528070791	RNA_SEQ	UBERON:0005033	mucosa of gallbladder	Barrier	0.00074174	0.25	BCAM	FALSE	TRUE
rs528070791	rs528070791	ATAC	UBERON:0001259	mucosa of urinary bladder	Barrier	0.0215349	0.6875	BCAM	FALSE	TRUE
rs528070791	rs528070791	RNA_SEQ	UBERON:0001499	muscle of arm	Metabolic	0.00040861	0.3125	BCAM	FALSE	TRUE
rs528070791	rs528070791	RNA_SEQ	UBERON:0002324	muscle of back	Metabolic	0.00101352	0.3125	BCAM	FALSE	TRUE
rs528070791	rs528070791	RNA_SEQ	UBERON:0001383	muscle of leg	Metabolic	0.00154853	0.3125	BCAM	FALSE	TRUE
rs528070791	rs528070791	RNA_SEQ	UBERON:0001774	muscle of trunk	Metabolic	0.00177998	0.3125	BCAM	FALSE	TRUE
rs528070791	rs528070791	RNA_SEQ	CL:0000187	myocyte	Metabolic	0.000770754	0.21875	BCAM	FALSE	TRUE
rs528070791	rs528070791	RNA_SEQ	CL:0002324	myoepithelial cell of mammary gland	Barrier	0.00232239	0.59375	BCAM	FALSE	TRUE
rs528070791	rs528070791	RNA_SEQ	CL:0002366	myometrial cell	Other	0.00704288	0.5625	BCAM	FALSE	TRUE
rs528070791	rs528070791	RNA_SEQ	CL:0002372	myotube	Metabolic	0.00116115	0.28125	BCAM	FALSE	TRUE
rs528070791	rs528070791	ATAC	CL:0000788	naive B cell	Immune	0.0225617	0.625	BCAM	FALSE	TRUE
rs528070791	rs528070791	RNA_SEQ	CL:0000788	naive B cell	Immune	0.00128889	0.65625	BCAM	FALSE	TRUE
rs528070791	rs528070791	ATAC	CL:0000895	naive thymus-derived CD4-positive, alpha-beta T cell	Immune	0.00443975	0.21875	BCAM	FALSE	TRUE
rs528070791	rs528070791	RNA_SEQ	CL:0000895	naive thymus-derived CD4-positive, alpha-beta T cell	Immune	0.00129541	0.34375	BCAM	FALSE	TRUE
rs528070791	rs528070791	ATAC	CL:0000900	naive thymus-derived CD8-positive, alpha-beta T cell	Immune	0.0300422	0.84375	BCAM	FALSE	TRUE
rs528070791	rs528070791	RNA_SEQ	CL:0000900	naive thymus-derived CD8-positive, alpha-beta T cell	Immune	0.00069054	0.1875	BCAM	FALSE	TRUE
rs528070791	rs528070791	RNA_SEQ	CL:2000094	nasal cavity respiratory epithelium epithelial cell of viscerocranial mucosa	Barrier	0.00192594	0.53125	BCAM	FALSE	TRUE
rs528070791	rs528070791	ATAC	CL:0000623	natural killer cell	Immune	0.0156379	0.59375	BCAM	FALSE	TRUE
rs528070791	rs528070791	RNA_SEQ	CL:0000623	natural killer cell	Immune	0.000751336	0.375	BCAM	FALSE	TRUE
rs528070791	rs528070791	RNA_SEQ	CL:0002319	neural cell	Other	0.00678349	0.4375	BCAM	FALSE	TRUE
rs528070791	rs528070791	RNA_SEQ	CL:0011020	neural progenitor cell	CNS	0.00382006	0.46875	BCAM	FALSE	TRUE
rs528070791	rs528070791	RNA_SEQ	CL:0000047	neuronal stem cell	CNS	0.000570734	0.09375	BCAM	FALSE	TRUE
rs528070791	rs528070791	RNA_SEQ	UBERON:0001882	nucleus accumbens	CNS	0.000689447	0.28125	BCAM	FALSE	TRUE
rs528070791	rs528070791	RNA_SEQ	UBERON:0002021	occipital lobe	CNS	0.00598478	0.59375	BCAM	FALSE	TRUE
rs528070791	rs528070791	ATAC	UBERON:0010414	omental fat pad	Metabolic	0.016043	0.59375	BCAM	FALSE	TRUE
rs528070791	rs528070791	RNA_SEQ	UBERON:0010414	omental fat pad	Metabolic	0.00242228	0.6875	BCAM	FALSE	TRUE
rs528070791	rs528070791	RNA_SEQ	CL:0000062	osteoblast	Other	0.00341606	0.28125	BCAM	FALSE	TRUE
rs528070791	rs528070791	RNA_SEQ	CL:0000137	osteocyte	Other	6.2719e-05	0.0625	BCAM	FALSE	TRUE
rs528070791	rs528070791	RNA_SEQ	UBERON:0001293	outer medulla of kidney	Metabolic	0.00170088	0.75	BCAM	FALSE	TRUE
rs528070791	rs528070791	ATAC	UBERON:0000992	ovary	Other	0.0127085	0.875	BCAM	FALSE	TRUE
rs528070791	rs528070791	RNA_SEQ	UBERON:0000992	ovary	Other	0.00202162	0.46875	BCAM	FALSE	TRUE
rs528070791	rs528070791	ATAC	UBERON:0001264	pancreas	Metabolic	0.0325351	0.90625	BCAM	TRUE	TRUE
rs528070791	rs528070791	RNA_SEQ	UBERON:0001264	pancreas	Metabolic	0.00148789	0.59375	BCAM	FALSE	TRUE
rs528070791	rs528070791	RNA_SEQ	UBERON:0001872	parietal lobe	CNS	0.00467666	0.59375	BCAM	FALSE	TRUE
rs528070791	rs528070791	RNA_SEQ	CL:2000068	pericardium fibroblast	Other	0.003448	0.34375	BCAM	FALSE	TRUE
rs528070791	rs528070791	RNA_SEQ	CL:2000001	peripheral blood mononuclear cell	Immune	0.00432809	0.6875	BCAM	FALSE	TRUE
rs528070791	rs528070791	RNA_SEQ	UBERON:0000007	pituitary gland	Other	0.00189936	0.5625	BCAM	FALSE	TRUE
rs528070791	rs528070791	RNA_SEQ	UBERON:0001987	placenta	Other	0.00281254	0.625	BCAM	FALSE	TRUE
rs528070791	rs528070791	RNA_SEQ	CL:0002577	placental epithelial cell	Barrier	0.000875895	0.25	BCAM	FALSE	TRUE
rs528070791	rs528070791	RNA_SEQ	CL:2000078	placental pericyte	Other	0.00466569	0.375	BCAM	FALSE	TRUE
rs528070791	rs528070791	ATAC	UBERON:0001072	posterior vena cava	Other	0.0116863	0.78125	BCAM	FALSE	TRUE
rs528070791	rs528070791	RNA_SEQ	UBERON:0001072	posterior vena cava	Other	0.000370701	0.15625	BCAM	FALSE	TRUE
rs528070791	rs528070791	RNA_SEQ	CL:0002351	progenitor cell of endocrine pancreas	Metabolic	0.000754774	0.28125	BCAM	FALSE	TRUE
rs528070791	rs528070791	RNA_SEQ	UBERON:0002367	prostate gland	Other	0.00056163	0.1875	BCAM	FALSE	TRUE
rs528070791	rs528070791	ATAC	UBERON:0008450	psoas muscle	Metabolic	0.0174076	0.84375	BCAM	FALSE	TRUE
rs528070791	rs528070791	RNA_SEQ	UBERON:0008450	psoas muscle	Metabolic	0.000100672	0.03125	BCAM	FALSE	TRUE
rs528070791	rs528070791	RNA_SEQ	CL:1001568	pulmonary artery endothelial cell	Other	0.00145519	0.28125	BCAM	FALSE	TRUE
rs528070791	rs528070791	RNA_SEQ	UBERON:0001874	putamen	CNS	0.000974347	0.4375	BCAM	FALSE	TRUE
rs528070791	rs528070791	RNA_SEQ	CL:0002098	regular cardiac myocyte	Metabolic	0.00260671	0.28125	BCAM	FALSE	TRUE
rs528070791	rs528070791	RNA_SEQ	UBERON:0005270	renal cortex interstitium	Metabolic	0.00044326	0.28125	BCAM	FALSE	TRUE
rs528070791	rs528070791	RNA_SEQ	CL:0002584	renal cortical epithelial cell	Metabolic	0.000133922	0.03125	BCAM	FALSE	TRUE
rs528070791	rs528070791	RNA_SEQ	UBERON:0001224	renal pelvis	Metabolic	0.000560562	0.3125	BCAM	FALSE	TRUE
rs528070791	rs528070791	RNA_SEQ	UBERON:0006631	right atrium auricular region	Metabolic	7.15752e-05	0.0625	BCAM	FALSE	TRUE
rs528070791	rs528070791	ATAC	UBERON:0002078	right cardiac atrium	Metabolic	0.00811466	0.90625	BCAM	TRUE	TRUE
rs528070791	rs528070791	RNA_SEQ	UBERON:0002078	right cardiac atrium	Metabolic	0.000863701	0.28125	BCAM	FALSE	TRUE
rs528070791	rs528070791	ATAC	UBERON:0001114	right lobe of liver	Metabolic	0.0295262	0.90625	BCAM	TRUE	TRUE
rs528070791	rs528070791	RNA_SEQ	UBERON:0001114	right lobe of liver	Metabolic	0.00257434	0.5625	BCAM	FALSE	TRUE
rs528070791	rs528070791	RNA_SEQ	UBERON:0002167	right lung	Barrier	0.000462254	0.1875	BCAM	FALSE	TRUE
rs528070791	rs528070791	RNA_SEQ	UBERON:0018118	right renal cortex interstitium	Metabolic	0.000487566	0.25	BCAM	FALSE	TRUE
rs528070791	rs528070791	RNA_SEQ	UBERON:0018116	right renal pelvis	Metabolic	0.000471393	0.25	BCAM	FALSE	TRUE
rs528070791	rs528070791	ATAC	UBERON:0001322	sciatic nerve	Other	0.0215124	0.71875	BCAM	FALSE	TRUE
rs528070791	rs528070791	RNA_SEQ	UBERON:0001322	sciatic nerve	Other	0.000689025	0.3125	BCAM	FALSE	TRUE
rs528070791	rs528070791	ATAC	UBERON:0001159	sigmoid colon	Barrier	0.00442425	0.40625	BCAM	FALSE	TRUE
rs528070791	rs528070791	RNA_SEQ	UBERON:0001159	sigmoid colon	Barrier	0.00268604	0.5	BCAM	FALSE	TRUE
rs528070791	rs528070791	RNA_SEQ	CL:0000515	skeletal muscle myoblast	Metabolic	2.111e-08	0.03125	BCAM	FALSE	TRUE
rs528070791	rs528070791	RNA_SEQ	CL:0000594	skeletal muscle satellite cell	Metabolic	0.00541242	0.4375	BCAM	FALSE	TRUE
rs528070791	rs528070791	RNA_SEQ	UBERON:0001134	skeletal muscle tissue	Metabolic	0.00231691	0.375	BCAM	FALSE	TRUE
rs528070791	rs528070791	RNA_SEQ	UBERON:0002097	skin of body	Barrier	0.00242221	0.5625	BCAM	FALSE	TRUE
rs528070791	rs528070791	RNA_SEQ	UBERON:0002108	small intestine	Barrier	0.00726803	0.6875	BCAM	FALSE	TRUE
rs528070791	rs528070791	RNA_SEQ	CL:0000192	smooth muscle cell	Metabolic	0.000998298	0.1875	BCAM	FALSE	TRUE
rs528070791	rs528070791	RNA_SEQ	CL:0002597	smooth muscle cell of bladder	Metabolic	0.00423845	0.46875	BCAM	FALSE	TRUE
rs528070791	rs528070791	RNA_SEQ	CL:0002592	smooth muscle cell of the coronary artery	Metabolic	0.00169575	0.15625	BCAM	FALSE	TRUE
rs528070791	rs528070791	RNA_SEQ	CL:0002591	smooth muscle cell of the pulmonary artery	Metabolic	0.00224988	0.125	BCAM	FALSE	TRUE
rs528070791	rs528070791	RNA_SEQ	CL:0002594	smooth muscle cell of the umbilical artery	Metabolic	0.00114421	0.1875	BCAM	FALSE	TRUE
rs528070791	rs528070791	RNA_SEQ	CL:0002600	smooth muscle cell of trachea	Metabolic	0.00520658	0.4375	BCAM	FALSE	TRUE
rs528070791	rs528070791	RNA_SEQ	UBERON:0002240	spinal cord	CNS	0.00131193	0.4375	BCAM	FALSE	TRUE
rs528070791	rs528070791	ATAC	UBERON:0002106	spleen	Immune	0.0257993	0.625	BCAM	FALSE	TRUE
rs528070791	rs528070791	RNA_SEQ	UBERON:0002106	spleen	Immune	0.0017983	0.625	BCAM	FALSE	TRUE
rs528070791	rs528070791	ATAC	UBERON:0000945	stomach	Barrier	0.00957727	0.4375	BCAM	FALSE	TRUE
rs528070791	rs528070791	RNA_SEQ	UBERON:0000945	stomach	Barrier	0.00230639	0.5625	BCAM	FALSE	TRUE
rs528070791	rs528070791	ATAC	UBERON:0002190	subcutaneous adipose tissue	Metabolic	0.00571648	0.28125	BCAM	FALSE	TRUE
rs528070791	rs528070791	RNA_SEQ	UBERON:0002190	subcutaneous adipose tissue	Metabolic	0.00296522	0.625	BCAM	FALSE	TRUE
rs528070791	rs528070791	RNA_SEQ	CL:0002583	subcutaneous preadipocyte	Metabolic	0.00594505	0.5625	BCAM	FALSE	TRUE
rs528070791	rs528070791	RNA_SEQ	UBERON:0002038	substantia nigra	CNS	0.00100507	0.5	BCAM	FALSE	TRUE
rs528070791	rs528070791	RNA_SEQ	UBERON:0036149	suprapubic skin	Barrier	0.000883261	0.40625	BCAM	FALSE	TRUE
rs528070791	rs528070791	RNA_SEQ	UBERON:0001871	temporal lobe	CNS	0.00401195	0.59375	BCAM	FALSE	TRUE
rs528070791	rs528070791	RNA_SEQ	UBERON:0000473	testis	Other	0.00300842	0.53125	BCAM	FALSE	TRUE
rs528070791	rs528070791	RNA_SEQ	UBERON:0001515	thoracic aorta	Other	0.00022837	0.15625	BCAM	FALSE	TRUE
rs528070791	rs528070791	RNA_SEQ	CL:0002545	thoracic aorta endothelial cell	Other	0.00178274	0.25	BCAM	FALSE	TRUE
rs528070791	rs528070791	RNA_SEQ	UBERON:0002370	thymus	Immune	0.00349863	0.59375	BCAM	FALSE	TRUE
rs528070791	rs528070791	ATAC	UBERON:0002046	thyroid gland	Metabolic	0.0236961	0.84375	BCAM	FALSE	TRUE
rs528070791	rs528070791	RNA_SEQ	UBERON:0002046	thyroid gland	Metabolic	0.000925977	0.46875	BCAM	FALSE	TRUE
rs528070791	rs528070791	ATAC	UBERON:0007610	tibial artery	Other	0.00165908	0.21875	BCAM	FALSE	TRUE
rs528070791	rs528070791	RNA_SEQ	UBERON:0007610	tibial artery	Other	0.000244896	0.15625	BCAM	FALSE	TRUE
rs528070791	rs528070791	RNA_SEQ	UBERON:0001323	tibial nerve	Other	0.00110101	0.46875	BCAM	FALSE	TRUE
rs528070791	rs528070791	RNA_SEQ	UBERON:0001723	tongue	Other	0.00257861	0.5625	BCAM	FALSE	TRUE
rs528070791	rs528070791	RNA_SEQ	CL:0000307	tracheal epithelial cell	Barrier	0.0021165	0.53125	BCAM	FALSE	TRUE
rs528070791	rs528070791	ATAC	UBERON:0001157	transverse colon	Barrier	0.0051252	0.1875	BCAM	FALSE	TRUE
rs528070791	rs528070791	RNA_SEQ	UBERON:0001157	transverse colon	Barrier	0.00133741	0.21875	BCAM	FALSE	TRUE
rs528070791	rs528070791	RNA_SEQ	CL:0000169	type B pancreatic cell	Metabolic	0.000546296	0.125	BCAM	FALSE	TRUE
rs528070791	rs528070791	RNA_SEQ	UBERON:0002331	umbilical cord	Other	0.00207708	0.46875	BCAM	FALSE	TRUE
rs528070791	rs528070791	ATAC	UBERON:0008952	upper lobe of left lung	Barrier	0.00300757	0.3125	BCAM	FALSE	TRUE
rs528070791	rs528070791	RNA_SEQ	UBERON:0008952	upper lobe of left lung	Barrier	0.000978562	0.5	BCAM	FALSE	TRUE
rs528070791	rs528070791	ATAC	UBERON:0002170	upper lobe of right lung	Barrier	0.0122554	0.53125	BCAM	FALSE	TRUE
rs528070791	rs528070791	RNA_SEQ	UBERON:0002170	upper lobe of right lung	Barrier	0.000544449	0.3125	BCAM	FALSE	TRUE
rs528070791	rs528070791	ATAC	UBERON:0000056	ureter	Other	0.00948524	0.78125	BCAM	FALSE	TRUE
rs528070791	rs528070791	RNA_SEQ	UBERON:0000056	ureter	Other	4.39237e-05	0.03125	BCAM	FALSE	TRUE
rs528070791	rs528070791	RNA_SEQ	UBERON:0001255	urinary bladder	Barrier	0.000207649	0.0625	BCAM	FALSE	TRUE
rs528070791	rs528070791	RNA_SEQ	CL:0002601	uterine smooth muscle cell	Metabolic	0.00265686	0.15625	BCAM	FALSE	TRUE
rs528070791	rs528070791	ATAC	UBERON:0000995	uterus	Other	0.0199474	0.78125	BCAM	FALSE	TRUE
rs528070791	rs528070791	RNA_SEQ	UBERON:0000995	uterus	Other	0.000765065	0.15625	BCAM	FALSE	TRUE
rs528070791	rs528070791	RNA_SEQ	UBERON:0000996	vagina	Other	0.000136624	0.0625	BCAM	FALSE	TRUE
rs528070791	rs528070791	RNA_SEQ	CL:0002543	vein endothelial cell	Other	0.00108651	0.25	BCAM	FALSE	TRUE
rs528070791	rs528070791	RNA_SEQ	UBERON:0013756	venous blood	Immune	8.61486e-05	0.0625	BCAM	FALSE	TRUE
rs536518226	rs536518226	RNA_SEQ	UBERON:0001954	Ammon's horn	Other	0.00136375	0.59375	PPP1R37	FALSE	TRUE
rs536518226	rs536518226	ATAC	CL:0000236	B cell	Immune	0.284537	0.75	PPP1R37	FALSE	TRUE
rs536518226	rs536518226	RNA_SEQ	CL:0000236	B cell	Immune	0.0078175	0.8125	PPP1R37	FALSE	TRUE
rs536518226	rs536518226	RNA_SEQ	UBERON:0006469	C1 segment of cervical spinal cord	CNS	0.000881235	0.46875	PPP1R37	FALSE	TRUE
rs536518226	rs536518226	RNA_SEQ	CL:0001054	CD14-positive monocyte	Immune	0.00295746	0.5625	PPP1R37	FALSE	TRUE
rs536518226	rs536518226	ATAC	CL:0000792	CD4-positive, CD25-positive, alpha-beta regulatory T cell	Immune	0.110401	0.65625	PPP1R37	FALSE	TRUE
rs536518226	rs536518226	RNA_SEQ	CL:0000792	CD4-positive, CD25-positive, alpha-beta regulatory T cell	Immune	0.00225826	0.59375	PPP1R37	FALSE	TRUE
rs536518226	rs536518226	ATAC	CL:0000624	CD4-positive, alpha-beta T cell	Immune	0.089738	0.6875	PPP1R37	FALSE	TRUE
rs536518226	rs536518226	RNA_SEQ	CL:0000624	CD4-positive, alpha-beta T cell	Immune	0.000361741	0.28125	PPP1R37	FALSE	TRUE
rs536518226	rs536518226	RNA_SEQ	CL:0000897	CD4-positive, alpha-beta memory T cell	Immune	0.00310324	0.65625	PPP1R37	FALSE	TRUE
rs536518226	rs536518226	ATAC	CL:0000625	CD8-positive, alpha-beta T cell	Immune	0.128892	0.78125	PPP1R37	FALSE	TRUE
rs536518226	rs536518226	RNA_SEQ	CL:0000625	CD8-positive, alpha-beta T cell	Immune	0.000384529	0.1875	PPP1R37	FALSE	TRUE
rs536518226	rs536518226	RNA_SEQ	CL:0000909	CD8-positive, alpha-beta memory T cell	Immune	0.000807683	0.28125	PPP1R37	FALSE	TRUE
rs536518226	rs536518226	RNA_SEQ	CL:0001053	IgD-negative memory B cell	Immune	0.00596134	0.625	PPP1R37	FALSE	TRUE
rs536518226	rs536518226	RNA_SEQ	UBERON:0001211	Peyer's patch	Other	0.000716954	0.65625	PPP1R37	FALSE	TRUE
rs536518226	rs536518226	RNA_SEQ	CL:0000121	Purkinje cell	Other	0.000349204	0.15625	PPP1R37	FALSE	TRUE
rs536518226	rs536518226	ATAC	CL:0000084	T-cell	Immune	0.0988839	0.6875	PPP1R37	FALSE	TRUE
rs536518226	rs536518226	RNA_SEQ	CL:0000084	T-cell	Immune	2.52823e-05	0.03125	PPP1R37	FALSE	TRUE
rs536518226	rs536518226	ATAC	CL:0000899	T-helper 17 cell	Immune	0.143493	0.75	PPP1R37	FALSE	TRUE
rs536518226	rs536518226	RNA_SEQ	CL:0000899	T-helper 17 cell	Immune	0.000396212	0.1875	PPP1R37	FALSE	TRUE
rs536518226	rs536518226	RNA_SEQ	UBERON:0001013	adipose tissue	Metabolic	0.000991186	0.40625	PPP1R37	FALSE	TRUE
rs536518226	rs536518226	ATAC	UBERON:0002369	adrenal gland	Metabolic	0.116218	0.4375	PPP1R37	FALSE	TRUE
rs536518226	rs536518226	RNA_SEQ	UBERON:0002369	adrenal gland	Metabolic	0.000496563	0.34375	PPP1R37	FALSE	TRUE
rs536518226	rs536518226	RNA_SEQ	CL:0002368	airway epithelial cell	Barrier	0.00271181	0.75	PPP1R37	FALSE	TRUE
rs536518226	rs536518226	RNA_SEQ	UBERON:0000305	amnion	Other	0.000932535	0.34375	PPP1R37	FALSE	TRUE
rs536518226	rs536518226	RNA_SEQ	UBERON:0001876	amygdala	CNS	0.00152933	0.59375	PPP1R37	FALSE	TRUE
rs536518226	rs536518226	RNA_SEQ	UBERON:0009835	anterior cingulate cortex	CNS	0.0017405	0.71875	PPP1R37	FALSE	TRUE
rs536518226	rs536518226	RNA_SEQ	UBERON:0006330	anterior lingual gland	Other	0.00038141	0.375	PPP1R37	FALSE	TRUE
rs536518226	rs536518226	RNA_SEQ	UBERON:0000947	aorta	Other	0.000214209	0.03125	PPP1R37	FALSE	TRUE
rs536518226	rs536518226	RNA_SEQ	CL:0002539	aortic smooth muscle cell	Metabolic	0.00261943	0.625	PPP1R37	FALSE	TRUE
rs536518226	rs536518226	RNA_SEQ	CL:2000007	articular chondrocyte of knee joint	Other	0.00252521	0.53125	PPP1R37	FALSE	TRUE
rs536518226	rs536518226	RNA_SEQ	UBERON:0001496	ascending aorta	Other	0.000487934	0.1875	PPP1R37	FALSE	TRUE
rs536518226	rs536518226	RNA_SEQ	CL:0000127	astrocyte	CNS	0.00234604	0.5	PPP1R37	FALSE	TRUE
rs536518226	rs536518226	ATAC	UBERON:0002394	bile duct	Other	0.0176632	0.1875	PPP1R37	FALSE	TRUE
rs536518226	rs536518226	RNA_SEQ	CL:2000040	bladder microvascular endothelial cell	Barrier	0.00201142	0.4375	PPP1R37	FALSE	TRUE
rs536518226	rs536518226	ATAC	UBERON:0001150	body of pancreas	Metabolic	0.100153	0.34375	PPP1R37	FALSE	TRUE
rs536518226	rs536518226	RNA_SEQ	UBERON:0001150	body of pancreas	Metabolic	0.000942985	0.46875	PPP1R37	FALSE	TRUE
rs536518226	rs536518226	RNA_SEQ	UBERON:0000955	brain	CNS	0.00183902	0.40625	PPP1R37	FALSE	TRUE
rs536518226	rs536518226	ATAC	UBERON:0008367	breast epithelium	Barrier	0.0791082	0.40625	PPP1R37	FALSE	TRUE
rs536518226	rs536518226	RNA_SEQ	UBERON:0008367	breast epithelium	Barrier	0.000393788	0.25	PPP1R37	FALSE	TRUE
rs536518226	rs536518226	RNA_SEQ	CL:0002328	bronchial epithelial cell	Barrier	0.00317001	0.75	PPP1R37	FALSE	TRUE
rs536518226	rs536518226	RNA_SEQ	CL:0002598	bronchial smooth muscle cell	Metabolic	0.00209816	0.53125	PPP1R37	FALSE	TRUE
rs536518226	rs536518226	RNA_SEQ	CL:2000093	bronchus fibroblast of lung	Barrier	0.00300042	0.625	PPP1R37	FALSE	TRUE
rs536518226	rs536518226	RNA_SEQ	UBERON:0000019	camera-type eye	Other	0.00013725	0.03125	PPP1R37	FALSE	TRUE
rs536518226	rs536518226	RNA_SEQ	CL:2000067	cardiac atrium fibroblast	Metabolic	0.00381144	0.65625	PPP1R37	FALSE	TRUE
rs536518226	rs536518226	RNA_SEQ	CL:0000746	cardiac muscle cell	Metabolic	0.000341341	0.34375	PPP1R37	FALSE	TRUE
rs536518226	rs536518226	ATAC	UBERON:0002099	cardiac septum	Metabolic	0.0841818	0.3125	PPP1R37	FALSE	TRUE
rs536518226	rs536518226	RNA_SEQ	UBERON:0002099	cardiac septum	Metabolic	0.00112375	0.40625	PPP1R37	FALSE	TRUE
rs536518226	rs536518226	RNA_SEQ	CL:2000066	cardiac ventricle fibroblast	Metabolic	0.0025959	0.625	PPP1R37	FALSE	TRUE
rs536518226	rs536518226	RNA_SEQ	UBERON:0001873	caudate nucleus	CNS	0.00138761	0.71875	PPP1R37	FALSE	TRUE
rs536518226	rs536518226	ATAC	CL:0000907	central memory CD8-positive, alpha-beta T cell	Immune	0.143385	0.71875	PPP1R37	FALSE	TRUE
rs536518226	rs536518226	RNA_SEQ	UBERON:0002245	cerebellar hemisphere	CNS	0.000931375	0.3125	PPP1R37	FALSE	TRUE
rs536518226	rs536518226	RNA_SEQ	UBERON:0002037	cerebellum	CNS	0.000114614	0.09375	PPP1R37	FALSE	TRUE
rs536518226	rs536518226	RNA_SEQ	CL:0000138	chondrocyte	Other	0.00208803	0.53125	PPP1R37	FALSE	TRUE
rs536518226	rs536518226	RNA_SEQ	UBERON:0003124	chorion	Other	0.00203812	0.5625	PPP1R37	FALSE	TRUE
rs536518226	rs536518226	RNA_SEQ	UBERON:0007106	chorionic villus	Other	0.00165518	0.59375	PPP1R37	FALSE	TRUE
rs536518226	rs536518226	ATAC	UBERON:0000317	colonic mucosa	Barrier	0.0088625	0.0625	PPP1R37	FALSE	TRUE
rs536518226	rs536518226	RNA_SEQ	UBERON:0000317	colonic mucosa	Barrier	0.00140284	0.6875	PPP1R37	FALSE	TRUE
rs536518226	rs536518226	RNA_SEQ	CL:0001059	common myeloid progenitor, CD34-positive	Immune	0.00101352	0.71875	PPP1R37	FALSE	TRUE
rs536518226	rs536518226	RNA_SEQ	UBERON:0001621	coronary artery	Other	0.00081412	0.34375	PPP1R37	FALSE	TRUE
rs536518226	rs536518226	RNA_SEQ	UBERON:0001225	cortex of kidney	Metabolic	0.000599245	0.46875	PPP1R37	FALSE	TRUE
rs536518226	rs536518226	RNA_SEQ	CL:2000010	dermis blood vessel endothelial cell	Barrier	0.00164688	0.40625	PPP1R37	FALSE	TRUE
rs536518226	rs536518226	RNA_SEQ	CL:2000011	dermis lymphatic vessel endothelial cell	Barrier	0.00156562	0.375	PPP1R37	FALSE	TRUE
rs536518226	rs536518226	RNA_SEQ	CL:2000041	dermis microvascular lymphatic vessel endothelial cell	Barrier	0.00172146	0.46875	PPP1R37	FALSE	TRUE
rs536518226	rs536518226	RNA_SEQ	UBERON:0001894	diencephalon	CNS	0.00188657	0.59375	PPP1R37	FALSE	TRUE
rs536518226	rs536518226	RNA_SEQ	UBERON:0009834	dorsolateral prefrontal cortex	CNS	0.00234748	0.8125	PPP1R37	FALSE	TRUE
rs536518226	rs536518226	RNA_SEQ	UBERON:0012249	ectocervix	Barrier	0.00117471	0.59375	PPP1R37	FALSE	TRUE
rs536518226	rs536518226	RNA_SEQ	CL:0000221	ectodermal cell	Other	0.000317663	0.21875	PPP1R37	FALSE	TRUE
rs536518226	rs536518226	ATAC	CL:0000913	effector memory CD8-positive, alpha-beta T cell	Immune	0.173103	0.78125	PPP1R37	FALSE	TRUE
rs536518226	rs536518226	RNA_SEQ	UBERON:0000458	endocervix	Barrier	0.00134657	0.625	PPP1R37	FALSE	TRUE
rs536518226	rs536518226	RNA_SEQ	UBERON:0000016	endocrine pancreas	Metabolic	0.0020921	0.65625	PPP1R37	FALSE	TRUE
rs536518226	rs536518226	RNA_SEQ	CL:0000223	endodermal cell	Other	0.000344043	0.15625	PPP1R37	FALSE	TRUE
rs536518226	rs536518226	RNA_SEQ	CL:0000115	endothelial cell	Other	0.000431041	0.28125	PPP1R37	FALSE	TRUE
rs536518226	rs536518226	RNA_SEQ	CL:2000018	endothelial cell of coronary artery	Other	0.00217917	0.5625	PPP1R37	FALSE	TRUE
rs536518226	rs536518226	RNA_SEQ	CL:0002618	endothelial cell of umbilical vein	Other	0.00134299	0.65625	PPP1R37	FALSE	TRUE
rs536518226	rs536518226	RNA_SEQ	CL:0010003	epithelial cell of alveolus of lung	Barrier	0.00290336	0.65625	PPP1R37	FALSE	TRUE
rs536518226	rs536518226	RNA_SEQ	CL:0002306	epithelial cell of proximal tubule	Barrier	0.00144458	0.5	PPP1R37	FALSE	TRUE
rs536518226	rs536518226	RNA_SEQ	CL:0010002	epithelial cell of umbilical artery	Barrier	0.0021441	0.59375	PPP1R37	FALSE	TRUE
rs536518226	rs536518226	RNA_SEQ	UBERON:0001043	esophagus	Barrier	0.00125537	0.78125	PPP1R37	FALSE	TRUE
rs536518226	rs536518226	ATAC	UBERON:0002469	esophagus mucosa	Barrier	0.0332146	0.28125	PPP1R37	FALSE	TRUE
rs536518226	rs536518226	RNA_SEQ	UBERON:0002469	esophagus mucosa	Barrier	0.00265658	0.9375	PPP1R37	TRUE	TRUE
rs536518226	rs536518226	RNA_SEQ	UBERON:0004648	esophagus muscularis mucosa	Barrier	0.000698755	0.28125	PPP1R37	FALSE	TRUE
rs536518226	rs536518226	RNA_SEQ	UBERON:0006920	esophagus squamous epithelium	Barrier	0.00127719	0.8125	PPP1R37	FALSE	TRUE
rs536518226	rs536518226	ATAC	UBERON:0003889	fallopian tube	Other	0.0890656	0.59375	PPP1R37	FALSE	TRUE
rs536518226	rs536518226	RNA_SEQ	UBERON:0003889	fallopian tube	Other	0.00110495	0.65625	PPP1R37	FALSE	TRUE
rs536518226	rs536518226	RNA_SEQ	CL:0002551	fibroblast of dermis	Barrier	0.00189952	0.46875	PPP1R37	FALSE	TRUE
rs536518226	rs536518226	RNA_SEQ	CL:0002553	fibroblast of lung	Barrier	0.00340559	0.75	PPP1R37	FALSE	TRUE
rs536518226	rs536518226	RNA_SEQ	CL:2000013	fibroblast of skin of abdomen	Barrier	0.00340702	0.75	PPP1R37	FALSE	TRUE
rs536518226	rs536518226	RNA_SEQ	CL:0011022	fibroblast of skin of back	Barrier	0.00343573	0.71875	PPP1R37	FALSE	TRUE
rs536518226	rs536518226	RNA_SEQ	CL:0002547	fibroblast of the aortic adventitia	Other	0.00139753	0.46875	PPP1R37	FALSE	TRUE
rs536518226	rs536518226	RNA_SEQ	CL:0002558	fibroblast of villous mesenchyme	Other	0.00270971	0.59375	PPP1R37	FALSE	TRUE
rs536518226	rs536518226	RNA_SEQ	UBERON:0003662	forelimb muscle	Metabolic	0.0018297	0.21875	PPP1R37	FALSE	TRUE
rs536518226	rs536518226	RNA_SEQ	CL:1001608	foreskin fibroblast	Barrier	0.00377903	0.75	PPP1R37	FALSE	TRUE
rs536518226	rs536518226	ATAC	CL:1001606	foreskin keratinocyte	Barrier	0.00462182	0.15625	PPP1R37	FALSE	TRUE
rs536518226	rs536518226	RNA_SEQ	CL:1001606	foreskin keratinocyte	Barrier	0.00297523	0.75	PPP1R37	FALSE	TRUE
rs536518226	rs536518226	RNA_SEQ	CL:2000045	foreskin melanocyte	Barrier	0.00291577	0.625	PPP1R37	FALSE	TRUE
rs536518226	rs536518226	RNA_SEQ	UBERON:0001870	frontal cortex	CNS	0.00138457	0.6875	PPP1R37	FALSE	TRUE
rs536518226	rs536518226	ATAC	UBERON:0011907	gastrocnemius medialis	Other	0.182946	0.34375	PPP1R37	FALSE	TRUE
rs536518226	rs536518226	RNA_SEQ	UBERON:0011907	gastrocnemius medialis	Other	0.00100451	0.25	PPP1R37	FALSE	TRUE
rs536518226	rs536518226	ATAC	UBERON:0004550	gastroesophageal sphincter	Metabolic	0.163056	0.34375	PPP1R37	FALSE	TRUE
rs536518226	rs536518226	RNA_SEQ	UBERON:0004550	gastroesophageal sphincter	Metabolic	0.000503182	0.21875	PPP1R37	FALSE	TRUE
rs536518226	rs536518226	RNA_SEQ	CL:0002188	glomerular endothelial cell	Other	0.00184016	0.46875	PPP1R37	FALSE	TRUE
rs536518226	rs536518226	RNA_SEQ	CL:0000679	glutamatergic neuron	CNS	0.000276705	0.09375	PPP1R37	FALSE	TRUE
rs536518226	rs536518226	RNA_SEQ	CL:0000346	hair follicle dermal papilla cell	Other	0.00253654	0.5625	PPP1R37	FALSE	TRUE
rs536518226	rs536518226	RNA_SEQ	CL:2000092	hair follicular keratinocyte	Barrier	0.00302431	0.75	PPP1R37	FALSE	TRUE
rs536518226	rs536518226	RNA_SEQ	UBERON:0000948	heart	Metabolic	0.000588079	0.15625	PPP1R37	FALSE	TRUE
rs536518226	rs536518226	ATAC	UBERON:0002084	heart left ventricle	Metabolic	0.180634	0.375	PPP1R37	FALSE	TRUE
rs536518226	rs536518226	RNA_SEQ	UBERON:0002084	heart left ventricle	Metabolic	0.00140375	0.4375	PPP1R37	FALSE	TRUE
rs536518226	rs536518226	ATAC	UBERON:0002080	heart right ventricle	Metabolic	0.181857	0.375	PPP1R37	FALSE	TRUE
rs536518226	rs536518226	RNA_SEQ	UBERON:0002080	heart right ventricle	Metabolic	0.000524203	0.1875	PPP1R37	FALSE	TRUE
rs536518226	rs536518226	RNA_SEQ	CL:0000837	hematopoietic multipotent progenitor cell	Immune	0.0016909	0.625	PPP1R37	FALSE	TRUE
rs536518226	rs536518226	RNA_SEQ	CL:0000182	hepatocyte	Metabolic	0.000855307	0.3125	PPP1R37	FALSE	TRUE
rs536518226	rs536518226	RNA_SEQ	UBERON:0003663	hindlimb muscle	Metabolic	0.0017994	0.21875	PPP1R37	FALSE	TRUE
rs536518226	rs536518226	RNA_SEQ	UBERON:0001898	hypothalamus	CNS	0.00100213	0.53125	PPP1R37	FALSE	TRUE
rs536518226	rs536518226	RNA_SEQ	CL:0000823	immature natural killer cell	Immune	0.00301584	0.5625	PPP1R37	FALSE	TRUE
rs536518226	rs536518226	RNA_SEQ	CL:0000312	keratinocyte	Barrier	0.00355057	0.9375	PPP1R37	TRUE	TRUE
rs536518226	rs536518226	ATAC	UBERON:0002113	kidney	Metabolic	0.0247916	0.09375	PPP1R37	FALSE	TRUE
rs536518226	rs536518226	RNA_SEQ	UBERON:0002113	kidney	Metabolic	0.000438998	0.46875	PPP1R37	FALSE	TRUE
rs536518226	rs536518226	RNA_SEQ	CL:0002518	kidney epithelial cell	Metabolic	0.00166529	0.5	PPP1R37	FALSE	TRUE
rs536518226	rs536518226	RNA_SEQ	UBERON:0000059	large intestine	Barrier	0.000303725	0.21875	PPP1R37	FALSE	TRUE
rs536518226	rs536518226	ATAC	UBERON:0002079	left cardiac atrium	Metabolic	0.151532	0.34375	PPP1R37	FALSE	TRUE
rs536518226	rs536518226	RNA_SEQ	UBERON:0002079	left cardiac atrium	Metabolic	0.00138338	0.5625	PPP1R37	FALSE	TRUE
rs536518226	rs536518226	ATAC	UBERON:0008971	left colon	Barrier	0.00489219	0.0625	PPP1R37	FALSE	TRUE
rs536518226	rs536518226	RNA_SEQ	UBERON:0008971	left colon	Barrier	0.00119342	0.65625	PPP1R37	FALSE	TRUE
rs536518226	rs536518226	RNA_SEQ	UBERON:0004538	left kidney	Metabolic	7.23203e-06	0.0625	PPP1R37	FALSE	TRUE
rs536518226	rs536518226	ATAC	UBERON:0001115	left lobe of liver	Metabolic	0.0779869	0.46875	PPP1R37	FALSE	TRUE
rs536518226	rs536518226	RNA_SEQ	UBERON:0001115	left lobe of liver	Metabolic	0.001592	0.71875	PPP1R37	FALSE	TRUE
rs536518226	rs536518226	ATAC	UBERON:0002168	left lung	Barrier	0.0586197	0.21875	PPP1R37	FALSE	TRUE
rs536518226	rs536518226	RNA_SEQ	UBERON:0002168	left lung	Barrier	0.000842104	0.53125	PPP1R37	FALSE	TRUE
rs536518226	rs536518226	RNA_SEQ	UBERON:0018117	left renal cortex interstitium	Metabolic	0.000265936	0.25	PPP1R37	FALSE	TRUE
rs536518226	rs536518226	RNA_SEQ	UBERON:0018115	left renal pelvis	Metabolic	0.000107765	0.0625	PPP1R37	FALSE	TRUE
rs536518226	rs536518226	RNA_SEQ	UBERON:0006566	left ventricle myocardium	Metabolic	0.000131905	0.09375	PPP1R37	FALSE	TRUE
rs536518226	rs536518226	ATAC	UBERON:0002107	liver	Metabolic	0.0163225	0.15625	PPP1R37	FALSE	TRUE
rs536518226	rs536518226	RNA_SEQ	UBERON:0002107	liver	Metabolic	0.00263621	0.71875	PPP1R37	FALSE	TRUE
rs536518226	rs536518226	RNA_SEQ	UBERON:0004264	lower leg skin	Barrier	0.000423183	0.28125	PPP1R37	FALSE	TRUE
rs536518226	rs536518226	ATAC	UBERON:0008953	lower lobe of left lung	Barrier	0.0158291	0.125	PPP1R37	FALSE	TRUE
rs536518226	rs536518226	RNA_SEQ	UBERON:0008953	lower lobe of left lung	Barrier	0.00134824	0.625	PPP1R37	FALSE	TRUE
rs536518226	rs536518226	ATAC	UBERON:0002171	lower lobe of right lung	Barrier	0.0184876	0.125	PPP1R37	FALSE	TRUE
rs536518226	rs536518226	RNA_SEQ	UBERON:0002171	lower lobe of right lung	Barrier	0.00109522	0.625	PPP1R37	FALSE	TRUE
rs536518226	rs536518226	RNA_SEQ	CL:0002326	luminal epithelial cell of mammary gland	Barrier	0.00179221	0.625	PPP1R37	FALSE	TRUE
rs536518226	rs536518226	ATAC	UBERON:0002048	lung	Barrier	0.0392222	0.15625	PPP1R37	FALSE	TRUE
rs536518226	rs536518226	RNA_SEQ	UBERON:0002048	lung	Barrier	0.000795503	0.40625	PPP1R37	FALSE	TRUE
rs536518226	rs536518226	RNA_SEQ	CL:2000016	lung microvascular endothelial cell	Barrier	0.0017548	0.40625	PPP1R37	FALSE	TRUE
rs536518226	rs536518226	RNA_SEQ	CL:0002327	mammary epithelial cell	Barrier	0.00290803	0.75	PPP1R37	FALSE	TRUE
rs536518226	rs536518226	RNA_SEQ	CL:2000071	mammary microvascular endothelial cell	Barrier	0.00172017	0.46875	PPP1R37	FALSE	TRUE
rs536518226	rs536518226	RNA_SEQ	CL:0002451	mammary stem cell	Barrier	0.00365257	0.8125	PPP1R37	FALSE	TRUE
rs536518226	rs536518226	RNA_SEQ	CL:1000458	melanocyte of skin	Barrier	0.00217549	0.4375	PPP1R37	FALSE	TRUE
rs536518226	rs536518226	ATAC	CL:0000787	memory B cell	Immune	0.229703	0.75	PPP1R37	FALSE	TRUE
rs536518226	rs536518226	RNA_SEQ	CL:0000650	mesangial cell	Metabolic	0.001787	0.53125	PPP1R37	FALSE	TRUE
rs536518226	rs536518226	RNA_SEQ	CL:0000134	mesenchymal stem cell	Other	0.00327975	0.75	PPP1R37	FALSE	TRUE
rs536518226	rs536518226	RNA_SEQ	CL:0002568	mesenchymal stem cell of Wharton's jelly	Other	0.00297882	0.65625	PPP1R37	FALSE	TRUE
rs536518226	rs536518226	RNA_SEQ	CL:0002570	mesenchymal stem cell of adipose	Metabolic	0.00230269	0.5625	PPP1R37	FALSE	TRUE
rs536518226	rs536518226	RNA_SEQ	CL:0002540	mesenchymal stem cell of the bone marrow	Immune	0.00213887	0.625	PPP1R37	FALSE	TRUE
rs536518226	rs536518226	ATAC	UBERON:0015143	mesenteric fat pad	Metabolic	0.14067	0.3125	PPP1R37	FALSE	TRUE
rs536518226	rs536518226	RNA_SEQ	UBERON:0015143	mesenteric fat pad	Metabolic	0.00139705	0.5625	PPP1R37	FALSE	TRUE
rs536518226	rs536518226	RNA_SEQ	CL:0011019	mesothelial cell of epicardium	Barrier	9.95795e-05	0.1875	PPP1R37	FALSE	TRUE
rs536518226	rs536518226	RNA_SEQ	CL:0000842	mononuclear cell	Immune	0.00249068	0.65625	PPP1R37	FALSE	TRUE
rs536518226	rs536518226	ATAC	UBERON:0004992	mucosa of descending colon	Barrier	0.0367228	0.1875	PPP1R37	FALSE	TRUE
rs536518226	rs536518226	RNA_SEQ	UBERON:0004992	mucosa of descending colon	Barrier	0.000617902	0.46875	PPP1R37	FALSE	TRUE
rs536518226	rs536518226	ATAC	UBERON:0005033	mucosa of gallbladder	Barrier	0.0473812	0.25	PPP1R37	FALSE	TRUE
rs536518226	rs536518226	RNA_SEQ	UBERON:0005033	mucosa of gallbladder	Barrier	0.000404636	0.28125	PPP1R37	FALSE	TRUE
rs536518226	rs536518226	ATAC	UBERON:0001259	mucosa of urinary bladder	Barrier	0.00694831	0.0625	PPP1R37	FALSE	TRUE
rs536518226	rs536518226	RNA_SEQ	UBERON:0001499	muscle of arm	Metabolic	0.00158576	0.21875	PPP1R37	FALSE	TRUE
rs536518226	rs536518226	RNA_SEQ	UBERON:0002324	muscle of back	Metabolic	0.00170229	0.21875	PPP1R37	FALSE	TRUE
rs536518226	rs536518226	RNA_SEQ	UBERON:0001383	muscle of leg	Metabolic	0.00123052	0.15625	PPP1R37	FALSE	TRUE
rs536518226	rs536518226	RNA_SEQ	UBERON:0001774	muscle of trunk	Metabolic	0.00183129	0.15625	PPP1R37	FALSE	TRUE
rs536518226	rs536518226	RNA_SEQ	CL:0000187	myocyte	Metabolic	0.00371344	0.40625	PPP1R37	FALSE	TRUE
rs536518226	rs536518226	RNA_SEQ	CL:0002324	myoepithelial cell of mammary gland	Barrier	0.00252807	0.875	PPP1R37	FALSE	TRUE
rs536518226	rs536518226	RNA_SEQ	CL:0002366	myometrial cell	Other	0.00338107	0.65625	PPP1R37	FALSE	TRUE
rs536518226	rs536518226	RNA_SEQ	CL:0002372	myotube	Metabolic	0.00422776	0.4375	PPP1R37	FALSE	TRUE
rs536518226	rs536518226	ATAC	CL:0000788	naive B cell	Immune	0.252884	0.75	PPP1R37	FALSE	TRUE
rs536518226	rs536518226	RNA_SEQ	CL:0000788	naive B cell	Immune	0.00575209	0.5625	PPP1R37	FALSE	TRUE
rs536518226	rs536518226	ATAC	CL:0000895	naive thymus-derived CD4-positive, alpha-beta T cell	Immune	0.103357	0.59375	PPP1R37	FALSE	TRUE
rs536518226	rs536518226	RNA_SEQ	CL:0000895	naive thymus-derived CD4-positive, alpha-beta T cell	Immune	0.00319169	0.65625	PPP1R37	FALSE	TRUE
rs536518226	rs536518226	ATAC	CL:0000900	naive thymus-derived CD8-positive, alpha-beta T cell	Immune	0.0999777	0.6875	PPP1R37	FALSE	TRUE
rs536518226	rs536518226	RNA_SEQ	CL:0000900	naive thymus-derived CD8-positive, alpha-beta T cell	Immune	0.00311949	0.65625	PPP1R37	FALSE	TRUE
rs536518226	rs536518226	RNA_SEQ	CL:2000094	nasal cavity respiratory epithelium epithelial cell of viscerocranial mucosa	Barrier	0.00312924	0.75	PPP1R37	FALSE	TRUE
rs536518226	rs536518226	ATAC	CL:0000623	natural killer cell	Immune	0.0860484	0.625	PPP1R37	FALSE	TRUE
rs536518226	rs536518226	RNA_SEQ	CL:0000623	natural killer cell	Immune	0.00278997	0.75	PPP1R37	FALSE	TRUE
rs536518226	rs536518226	RNA_SEQ	CL:0002319	neural cell	Other	0.000748262	0.28125	PPP1R37	FALSE	TRUE
rs536518226	rs536518226	RNA_SEQ	CL:0011020	neural progenitor cell	CNS	9.82682e-05	0.0625	PPP1R37	FALSE	TRUE
rs536518226	rs536518226	RNA_SEQ	CL:0000047	neuronal stem cell	CNS	0.000125825	0.09375	PPP1R37	FALSE	TRUE
rs536518226	rs536518226	RNA_SEQ	UBERON:0001882	nucleus accumbens	CNS	0.00152199	0.75	PPP1R37	FALSE	TRUE
rs536518226	rs536518226	RNA_SEQ	UBERON:0002021	occipital lobe	CNS	0.0011363	0.375	PPP1R37	FALSE	TRUE
rs536518226	rs536518226	ATAC	UBERON:0010414	omental fat pad	Metabolic	0.0521205	0.3125	PPP1R37	FALSE	TRUE
rs536518226	rs536518226	RNA_SEQ	UBERON:0010414	omental fat pad	Metabolic	0.000116388	0.0625	PPP1R37	FALSE	TRUE
rs536518226	rs536518226	RNA_SEQ	CL:0000062	osteoblast	Other	0.00244157	0.53125	PPP1R37	FALSE	TRUE
rs536518226	rs536518226	RNA_SEQ	CL:0000137	osteocyte	Other	0.00150168	0.5	PPP1R37	FALSE	TRUE
rs536518226	rs536518226	RNA_SEQ	UBERON:0001293	outer medulla of kidney	Metabolic	0.000876625	0.59375	PPP1R37	FALSE	TRUE
rs536518226	rs536518226	ATAC	UBERON:0000992	ovary	Other	0.0874852	0.25	PPP1R37	FALSE	TRUE
rs536518226	rs536518226	RNA_SEQ	UBERON:0000992	ovary	Other	0.000433637	0.3125	PPP1R37	FALSE	TRUE
rs536518226	rs536518226	ATAC	UBERON:0001264	pancreas	Metabolic	0.0862228	0.28125	PPP1R37	FALSE	TRUE
rs536518226	rs536518226	RNA_SEQ	UBERON:0001264	pancreas	Metabolic	0.000845229	0.46875	PPP1R37	FALSE	TRUE
rs536518226	rs536518226	RNA_SEQ	UBERON:0001872	parietal lobe	CNS	0.00124645	0.40625	PPP1R37	FALSE	TRUE
rs536518226	rs536518226	RNA_SEQ	CL:2000068	pericardium fibroblast	Other	0.00276919	0.5625	PPP1R37	FALSE	TRUE
rs536518226	rs536518226	RNA_SEQ	CL:2000001	peripheral blood mononuclear cell	Immune	0.00119122	0.53125	PPP1R37	FALSE	TRUE
rs536518226	rs536518226	RNA_SEQ	UBERON:0000007	pituitary gland	Other	9.39071e-05	0.0625	PPP1R37	FALSE	TRUE
rs536518226	rs536518226	RNA_SEQ	UBERON:0001987	placenta	Other	0.00086391	0.46875	PPP1R37	FALSE	TRUE
rs536518226	rs536518226	RNA_SEQ	CL:0002577	placental epithelial cell	Barrier	0.00176565	0.4375	PPP1R37	FALSE	TRUE
rs536518226	rs536518226	RNA_SEQ	CL:2000078	placental pericyte	Other	0.00339985	0.6875	PPP1R37	FALSE	TRUE
rs536518226	rs536518226	ATAC	UBERON:0001072	posterior vena cava	Other	0.165901	0.40625	PPP1R37	FALSE	TRUE
rs536518226	rs536518226	RNA_SEQ	UBERON:0001072	posterior vena cava	Other	0.0006663	0.25	PPP1R37	FALSE	TRUE
rs536518226	rs536518226	RNA_SEQ	CL:0002351	progenitor cell of endocrine pancreas	Metabolic	3.31004e-05	0.03125	PPP1R37	FALSE	TRUE
rs536518226	rs536518226	RNA_SEQ	UBERON:0002367	prostate gland	Other	0.000149806	0.15625	PPP1R37	FALSE	TRUE
rs536518226	rs536518226	ATAC	UBERON:0008450	psoas muscle	Metabolic	0.0990362	0.21875	PPP1R37	FALSE	TRUE
rs536518226	rs536518226	RNA_SEQ	UBERON:0008450	psoas muscle	Metabolic	0.00167977	0.3125	PPP1R37	FALSE	TRUE
rs536518226	rs536518226	RNA_SEQ	CL:1001568	pulmonary artery endothelial cell	Other	0.0022104	0.59375	PPP1R37	FALSE	TRUE
rs536518226	rs536518226	RNA_SEQ	UBERON:0001874	putamen	CNS	0.00141631	0.65625	PPP1R37	FALSE	TRUE
rs536518226	rs536518226	RNA_SEQ	CL:0002098	regular cardiac myocyte	Metabolic	0.00265578	0.5625	PPP1R37	FALSE	TRUE
rs536518226	rs536518226	RNA_SEQ	UBERON:0005270	renal cortex interstitium	Metabolic	8.86122e-05	0.09375	PPP1R37	FALSE	TRUE
rs536518226	rs536518226	RNA_SEQ	CL:0002584	renal cortical epithelial cell	Metabolic	0.00159528	0.5	PPP1R37	FALSE	TRUE
rs536518226	rs536518226	RNA_SEQ	UBERON:0001224	renal pelvis	Metabolic	0.000334064	0.28125	PPP1R37	FALSE	TRUE
rs536518226	rs536518226	RNA_SEQ	UBERON:0006631	right atrium auricular region	Metabolic	0.000908981	0.34375	PPP1R37	FALSE	TRUE
rs536518226	rs536518226	ATAC	UBERON:0002078	right cardiac atrium	Metabolic	0.166436	0.375	PPP1R37	FALSE	TRUE
rs536518226	rs536518226	RNA_SEQ	UBERON:0002078	right cardiac atrium	Metabolic	0.00151291	0.5	PPP1R37	FALSE	TRUE
rs536518226	rs536518226	ATAC	UBERON:0001114	right lobe of liver	Metabolic	0.0667512	0.46875	PPP1R37	FALSE	TRUE
rs536518226	rs536518226	RNA_SEQ	UBERON:0001114	right lobe of liver	Metabolic	0.00217521	0.71875	PPP1R37	FALSE	TRUE
rs536518226	rs536518226	RNA_SEQ	UBERON:0002167	right lung	Barrier	5.80152e-06	0.03125	PPP1R37	FALSE	TRUE
rs536518226	rs536518226	RNA_SEQ	UBERON:0018118	right renal cortex interstitium	Metabolic	0.000756482	0.5	PPP1R37	FALSE	TRUE
rs536518226	rs536518226	RNA_SEQ	UBERON:0018116	right renal pelvis	Metabolic	0.000351071	0.3125	PPP1R37	FALSE	TRUE
rs536518226	rs536518226	ATAC	UBERON:0001322	sciatic nerve	Other	0.156882	0.25	PPP1R37	FALSE	TRUE
rs536518226	rs536518226	RNA_SEQ	UBERON:0001322	sciatic nerve	Other	0.000601411	0.28125	PPP1R37	FALSE	TRUE
rs536518226	rs536518226	ATAC	UBERON:0001159	sigmoid colon	Barrier	0.178015	0.34375	PPP1R37	FALSE	TRUE
rs536518226	rs536518226	RNA_SEQ	UBERON:0001159	sigmoid colon	Barrier	0.000245114	0.21875	PPP1R37	FALSE	TRUE
rs536518226	rs536518226	RNA_SEQ	CL:0000515	skeletal muscle myoblast	Metabolic	0.00484131	0.5	PPP1R37	FALSE	TRUE
rs536518226	rs536518226	RNA_SEQ	CL:0000594	skeletal muscle satellite cell	Metabolic	0.0038322	0.59375	PPP1R37	FALSE	TRUE
rs536518226	rs536518226	RNA_SEQ	UBERON:0001134	skeletal muscle tissue	Metabolic	0.00113519	0.15625	PPP1R37	FALSE	TRUE
rs536518226	rs536518226	RNA_SEQ	UBERON:0002097	skin of body	Barrier	0.00087889	0.28125	PPP1R37	FALSE	TRUE
rs536518226	rs536518226	RNA_SEQ	UBERON:0002108	small intestine	Barrier	0.000550032	0.25	PPP1R37	FALSE	TRUE
rs536518226	rs536518226	RNA_SEQ	CL:0000192	smooth muscle cell	Metabolic	0.0021864	0.5625	PPP1R37	FALSE	TRUE
rs536518226	rs536518226	RNA_SEQ	CL:0002597	smooth muscle cell of bladder	Metabolic	0.00292627	0.59375	PPP1R37	FALSE	TRUE
rs536518226	rs536518226	RNA_SEQ	CL:0002592	smooth muscle cell of the coronary artery	Metabolic	0.00289706	0.5625	PPP1R37	FALSE	TRUE
rs536518226	rs536518226	RNA_SEQ	CL:0002591	smooth muscle cell of the pulmonary artery	Metabolic	0.00277944	0.625	PPP1R37	FALSE	TRUE
rs536518226	rs536518226	RNA_SEQ	CL:0002594	smooth muscle cell of the umbilical artery	Metabolic	0.00328896	0.6875	PPP1R37	FALSE	TRUE
rs536518226	rs536518226	RNA_SEQ	CL:0002600	smooth muscle cell of trachea	Metabolic	0.00190649	0.5	PPP1R37	FALSE	TRUE
rs536518226	rs536518226	RNA_SEQ	UBERON:0002240	spinal cord	CNS	0.00146761	0.5	PPP1R37	FALSE	TRUE
rs536518226	rs536518226	ATAC	UBERON:0002106	spleen	Immune	0.0603463	0.46875	PPP1R37	FALSE	TRUE
rs536518226	rs536518226	RNA_SEQ	UBERON:0002106	spleen	Immune	0.00249758	0.65625	PPP1R37	FALSE	TRUE
rs536518226	rs536518226	ATAC	UBERON:0000945	stomach	Barrier	0.0894465	0.3125	PPP1R37	FALSE	TRUE
rs536518226	rs536518226	RNA_SEQ	UBERON:0000945	stomach	Barrier	0.000455797	0.28125	PPP1R37	FALSE	TRUE
rs536518226	rs536518226	ATAC	UBERON:0002190	subcutaneous adipose tissue	Metabolic	0.105525	0.34375	PPP1R37	FALSE	TRUE
rs536518226	rs536518226	RNA_SEQ	UBERON:0002190	subcutaneous adipose tissue	Metabolic	0.000401447	0.21875	PPP1R37	FALSE	TRUE
rs536518226	rs536518226	RNA_SEQ	CL:0002583	subcutaneous preadipocyte	Metabolic	0.00284469	0.59375	PPP1R37	FALSE	TRUE
rs536518226	rs536518226	RNA_SEQ	UBERON:0002038	substantia nigra	CNS	0.000899514	0.4375	PPP1R37	FALSE	TRUE
rs536518226	rs536518226	RNA_SEQ	UBERON:0036149	suprapubic skin	Barrier	0.000482192	0.28125	PPP1R37	FALSE	TRUE
rs536518226	rs536518226	RNA_SEQ	UBERON:0001871	temporal lobe	CNS	0.00139523	0.5	PPP1R37	FALSE	TRUE
rs536518226	rs536518226	RNA_SEQ	UBERON:0000473	testis	Other	0.000471392	0.28125	PPP1R37	FALSE	TRUE
rs536518226	rs536518226	RNA_SEQ	UBERON:0001515	thoracic aorta	Other	7.00951e-05	0.03125	PPP1R37	FALSE	TRUE
rs536518226	rs536518226	RNA_SEQ	CL:0002545	thoracic aorta endothelial cell	Other	0.00179847	0.5625	PPP1R37	FALSE	TRUE
rs536518226	rs536518226	RNA_SEQ	UBERON:0002370	thymus	Immune	0.0033708	0.625	PPP1R37	FALSE	TRUE
rs536518226	rs536518226	ATAC	UBERON:0002046	thyroid gland	Metabolic	0.160604	0.8125	PPP1R37	FALSE	TRUE
rs536518226	rs536518226	RNA_SEQ	UBERON:0002046	thyroid gland	Metabolic	0.000201533	0.21875	PPP1R37	FALSE	TRUE
rs536518226	rs536518226	ATAC	UBERON:0007610	tibial artery	Other	0.231521	0.4375	PPP1R37	FALSE	TRUE
rs536518226	rs536518226	RNA_SEQ	UBERON:0007610	tibial artery	Other	0.00150947	0.625	PPP1R37	FALSE	TRUE
rs536518226	rs536518226	RNA_SEQ	UBERON:0001323	tibial nerve	Other	0.000503878	0.1875	PPP1R37	FALSE	TRUE
rs536518226	rs536518226	RNA_SEQ	UBERON:0001723	tongue	Other	0.000818014	0.125	PPP1R37	FALSE	TRUE
rs536518226	rs536518226	RNA_SEQ	CL:0000307	tracheal epithelial cell	Barrier	0.00268507	0.65625	PPP1R37	FALSE	TRUE
rs536518226	rs536518226	ATAC	UBERON:0001157	transverse colon	Barrier	0.0370628	0.125	PPP1R37	FALSE	TRUE
rs536518226	rs536518226	RNA_SEQ	UBERON:0001157	transverse colon	Barrier	0.000184973	0.125	PPP1R37	FALSE	TRUE
rs536518226	rs536518226	RNA_SEQ	CL:0000169	type B pancreatic cell	Metabolic	0.000647376	0.40625	PPP1R37	FALSE	TRUE
rs536518226	rs536518226	RNA_SEQ	UBERON:0002331	umbilical cord	Other	0.000459592	0.09375	PPP1R37	FALSE	TRUE
rs536518226	rs536518226	ATAC	UBERON:0008952	upper lobe of left lung	Barrier	0.0806562	0.21875	PPP1R37	FALSE	TRUE
rs536518226	rs536518226	RNA_SEQ	UBERON:0008952	upper lobe of left lung	Barrier	0.000220776	0.125	PPP1R37	FALSE	TRUE
rs536518226	rs536518226	ATAC	UBERON:0002170	upper lobe of right lung	Barrier	0.0132885	0.125	PPP1R37	FALSE	TRUE
rs536518226	rs536518226	RNA_SEQ	UBERON:0002170	upper lobe of right lung	Barrier	0.00116509	0.59375	PPP1R37	FALSE	TRUE
rs536518226	rs536518226	ATAC	UBERON:0000056	ureter	Other	0.00906992	0.09375	PPP1R37	FALSE	TRUE
rs536518226	rs536518226	RNA_SEQ	UBERON:0000056	ureter	Other	0.000976801	0.6875	PPP1R37	FALSE	TRUE
rs536518226	rs536518226	RNA_SEQ	UBERON:0001255	urinary bladder	Barrier	9.27217e-05	0.09375	PPP1R37	FALSE	TRUE
rs536518226	rs536518226	RNA_SEQ	CL:0002601	uterine smooth muscle cell	Metabolic	0.00253389	0.6875	PPP1R37	FALSE	TRUE
rs536518226	rs536518226	ATAC	UBERON:0000995	uterus	Other	0.12018	0.375	PPP1R37	FALSE	TRUE
rs536518226	rs536518226	RNA_SEQ	UBERON:0000995	uterus	Other	0.00111958	0.71875	PPP1R37	FALSE	TRUE
rs536518226	rs536518226	RNA_SEQ	UBERON:0000996	vagina	Other	0.00014023	0.125	PPP1R37	FALSE	TRUE
rs536518226	rs536518226	RNA_SEQ	CL:0002543	vein endothelial cell	Other	0.00171737	0.46875	PPP1R37	FALSE	TRUE
rs536518226	rs536518226	RNA_SEQ	UBERON:0013756	venous blood	Immune	0.000557423	0.21875	PPP1R37	FALSE	TRUE
rs55986679	rs55986679	RNA_SEQ	UBERON:0001954	Ammon's horn	Other	0.000215193	0.21875	EPHX2	FALSE	FALSE
rs55986679	rs55986679	ATAC	CL:0000236	B cell	Immune	0.0491716	0.65625	EPHX2	FALSE	FALSE
rs55986679	rs55986679	RNA_SEQ	CL:0000236	B cell	Immune	0.000324448	0.1875	EPHX2	FALSE	FALSE
rs55986679	rs55986679	RNA_SEQ	UBERON:0006469	C1 segment of cervical spinal cord	CNS	0.000440121	0.28125	EPHX2	FALSE	FALSE
rs55986679	rs55986679	RNA_SEQ	CL:0001054	CD14-positive monocyte	Immune	0.00088199	0.5625	EPHX2	FALSE	FALSE
rs55986679	rs55986679	ATAC	CL:0000792	CD4-positive, CD25-positive, alpha-beta regulatory T cell	Immune	0.0518599	0.625	EPHX2	FALSE	FALSE
rs55986679	rs55986679	RNA_SEQ	CL:0000792	CD4-positive, CD25-positive, alpha-beta regulatory T cell	Immune	0.002511	0.75	EPHX2	FALSE	FALSE
rs55986679	rs55986679	ATAC	CL:0000624	CD4-positive, alpha-beta T cell	Immune	0.0339006	0.53125	EPHX2	FALSE	FALSE
rs55986679	rs55986679	RNA_SEQ	CL:0000624	CD4-positive, alpha-beta T cell	Immune	0.00125263	0.6875	EPHX2	FALSE	FALSE
rs55986679	rs55986679	RNA_SEQ	CL:0000897	CD4-positive, alpha-beta memory T cell	Immune	0.00190994	0.75	EPHX2	FALSE	FALSE
rs55986679	rs55986679	ATAC	CL:0000625	CD8-positive, alpha-beta T cell	Immune	0.0377616	0.53125	EPHX2	FALSE	FALSE
rs55986679	rs55986679	RNA_SEQ	CL:0000625	CD8-positive, alpha-beta T cell	Immune	0.00145908	0.65625	EPHX2	FALSE	FALSE
rs55986679	rs55986679	RNA_SEQ	CL:0000909	CD8-positive, alpha-beta memory T cell	Immune	0.00278834	0.75	EPHX2	FALSE	FALSE
rs55986679	rs55986679	RNA_SEQ	CL:0001053	IgD-negative memory B cell	Immune	0.00227706	0.8125	EPHX2	FALSE	FALSE
rs55986679	rs55986679	RNA_SEQ	UBERON:0001211	Peyer's patch	Other	7.65423e-05	0.09375	EPHX2	FALSE	FALSE
rs55986679	rs55986679	RNA_SEQ	CL:0000121	Purkinje cell	Other	0.000632207	0.59375	EPHX2	FALSE	FALSE
rs55986679	rs55986679	ATAC	CL:0000084	T-cell	Immune	0.0454919	0.5625	EPHX2	FALSE	FALSE
rs55986679	rs55986679	RNA_SEQ	CL:0000084	T-cell	Immune	0.00112989	0.6875	EPHX2	FALSE	FALSE
rs55986679	rs55986679	ATAC	CL:0000899	T-helper 17 cell	Immune	0.0280244	0.5	EPHX2	FALSE	FALSE
rs55986679	rs55986679	RNA_SEQ	CL:0000899	T-helper 17 cell	Immune	0.00170263	0.71875	EPHX2	FALSE	FALSE
rs55986679	rs55986679	RNA_SEQ	UBERON:0001013	adipose tissue	Metabolic	0.000198404	0.40625	EPHX2	FALSE	FALSE
rs55986679	rs55986679	ATAC	UBERON:0002369	adrenal gland	Metabolic	0.039327	0.625	EPHX2	FALSE	FALSE
rs55986679	rs55986679	RNA_SEQ	UBERON:0002369	adrenal gland	Metabolic	8.76047e-05	0.1875	EPHX2	FALSE	FALSE
rs55986679	rs55986679	RNA_SEQ	CL:0002368	airway epithelial cell	Barrier	0.00113237	0.53125	EPHX2	FALSE	FALSE
rs55986679	rs55986679	RNA_SEQ	UBERON:0000305	amnion	Other	0.000193318	0.1875	EPHX2	FALSE	FALSE
rs55986679	rs55986679	RNA_SEQ	UBERON:0001876	amygdala	CNS	0.000166138	0.1875	EPHX2	FALSE	FALSE
rs55986679	rs55986679	RNA_SEQ	UBERON:0009835	anterior cingulate cortex	CNS	7.04527e-05	0.125	EPHX2	FALSE	FALSE
rs55986679	rs55986679	RNA_SEQ	UBERON:0006330	anterior lingual gland	Other	0.000643586	0.25	EPHX2	FALSE	FALSE
rs55986679	rs55986679	RNA_SEQ	UBERON:0000947	aorta	Other	0.000250752	0.21875	EPHX2	FALSE	FALSE
rs55986679	rs55986679	RNA_SEQ	CL:0002539	aortic smooth muscle cell	Metabolic	0.00306392	0.9375	EPHX2	TRUE	FALSE
rs55986679	rs55986679	RNA_SEQ	CL:2000007	articular chondrocyte of knee joint	Other	0.00181103	0.875	EPHX2	FALSE	FALSE
rs55986679	rs55986679	RNA_SEQ	UBERON:0001496	ascending aorta	Other	0.000548402	0.625	EPHX2	FALSE	FALSE
rs55986679	rs55986679	RNA_SEQ	CL:0000127	astrocyte	CNS	0.00294487	0.875	EPHX2	FALSE	FALSE
rs55986679	rs55986679	ATAC	UBERON:0002394	bile duct	Other	0.0346325	0.53125	EPHX2	FALSE	FALSE
rs55986679	rs55986679	RNA_SEQ	CL:2000040	bladder microvascular endothelial cell	Barrier	0.0037725	0.9375	EPHX2	TRUE	FALSE
rs55986679	rs55986679	ATAC	UBERON:0001150	body of pancreas	Metabolic	0.0328345	0.59375	EPHX2	FALSE	FALSE
rs55986679	rs55986679	RNA_SEQ	UBERON:0001150	body of pancreas	Metabolic	0.00053966	0.375	EPHX2	FALSE	FALSE
rs55986679	rs55986679	RNA_SEQ	UBERON:0000955	brain	CNS	0.000474811	0.25	EPHX2	FALSE	FALSE
rs55986679	rs55986679	ATAC	UBERON:0008367	breast epithelium	Barrier	0.0432808	0.5625	EPHX2	FALSE	FALSE
rs55986679	rs55986679	RNA_SEQ	UBERON:0008367	breast epithelium	Barrier	8.1564e-05	0.09375	EPHX2	FALSE	FALSE
rs55986679	rs55986679	RNA_SEQ	CL:0002328	bronchial epithelial cell	Barrier	0.00104753	0.59375	EPHX2	FALSE	FALSE
rs55986679	rs55986679	RNA_SEQ	CL:0002598	bronchial smooth muscle cell	Metabolic	0.00284966	0.90625	EPHX2	TRUE	FALSE
rs55986679	rs55986679	RNA_SEQ	CL:2000093	bronchus fibroblast of lung	Barrier	0.00313099	0.90625	EPHX2	TRUE	FALSE
rs55986679	rs55986679	RNA_SEQ	UBERON:0000019	camera-type eye	Other	0.000325044	0.125	EPHX2	FALSE	FALSE
rs55986679	rs55986679	RNA_SEQ	CL:2000067	cardiac atrium fibroblast	Metabolic	0.00254528	0.875	EPHX2	FALSE	FALSE
rs55986679	rs55986679	RNA_SEQ	CL:0000746	cardiac muscle cell	Metabolic	0.000377131	0.34375	EPHX2	FALSE	FALSE
rs55986679	rs55986679	ATAC	UBERON:0002099	cardiac septum	Metabolic	0.0399604	0.53125	EPHX2	FALSE	FALSE
rs55986679	rs55986679	RNA_SEQ	UBERON:0002099	cardiac septum	Metabolic	0.000103911	0.0625	EPHX2	FALSE	FALSE
rs55986679	rs55986679	RNA_SEQ	CL:2000066	cardiac ventricle fibroblast	Metabolic	0.0019153	0.84375	EPHX2	FALSE	FALSE
rs55986679	rs55986679	RNA_SEQ	UBERON:0001873	caudate nucleus	CNS	0.000343561	0.28125	EPHX2	FALSE	FALSE
rs55986679	rs55986679	ATAC	CL:0000907	central memory CD8-positive, alpha-beta T cell	Immune	0.0234229	0.46875	EPHX2	FALSE	FALSE
rs55986679	rs55986679	RNA_SEQ	UBERON:0002245	cerebellar hemisphere	CNS	0.000645598	0.21875	EPHX2	FALSE	FALSE
rs55986679	rs55986679	RNA_SEQ	UBERON:0002037	cerebellum	CNS	0.000427597	0.1875	EPHX2	FALSE	FALSE
rs55986679	rs55986679	RNA_SEQ	CL:0000138	chondrocyte	Other	0.00177646	0.90625	EPHX2	TRUE	FALSE
rs55986679	rs55986679	RNA_SEQ	UBERON:0003124	chorion	Other	0.000510454	0.21875	EPHX2	FALSE	FALSE
rs55986679	rs55986679	RNA_SEQ	UBERON:0007106	chorionic villus	Other	0.000939965	0.25	EPHX2	FALSE	FALSE
rs55986679	rs55986679	ATAC	UBERON:0000317	colonic mucosa	Barrier	0.0350777	0.59375	EPHX2	FALSE	FALSE
rs55986679	rs55986679	RNA_SEQ	UBERON:0000317	colonic mucosa	Barrier	7.03136e-05	0.0625	EPHX2	FALSE	FALSE
rs55986679	rs55986679	RNA_SEQ	CL:0001059	common myeloid progenitor, CD34-positive	Immune	0.000323653	0.4375	EPHX2	FALSE	FALSE
rs55986679	rs55986679	RNA_SEQ	UBERON:0001621	coronary artery	Other	8.8493e-05	0.03125	EPHX2	FALSE	FALSE
rs55986679	rs55986679	RNA_SEQ	UBERON:0001225	cortex of kidney	Metabolic	0.000337402	0.375	EPHX2	FALSE	FALSE
rs55986679	rs55986679	RNA_SEQ	CL:2000010	dermis blood vessel endothelial cell	Barrier	0.00347217	0.9375	EPHX2	TRUE	FALSE
rs55986679	rs55986679	RNA_SEQ	CL:2000011	dermis lymphatic vessel endothelial cell	Barrier	0.00301202	0.9375	EPHX2	TRUE	FALSE
rs55986679	rs55986679	RNA_SEQ	CL:2000041	dermis microvascular lymphatic vessel endothelial cell	Barrier	0.00325322	0.9375	EPHX2	TRUE	FALSE
rs55986679	rs55986679	RNA_SEQ	UBERON:0001894	diencephalon	CNS	3.80675e-05	0.03125	EPHX2	FALSE	FALSE
rs55986679	rs55986679	RNA_SEQ	UBERON:0009834	dorsolateral prefrontal cortex	CNS	7.13368e-05	0.09375	EPHX2	FALSE	FALSE
rs55986679	rs55986679	RNA_SEQ	UBERON:0012249	ectocervix	Barrier	0.000300825	0.125	EPHX2	FALSE	FALSE
rs55986679	rs55986679	RNA_SEQ	CL:0000221	ectodermal cell	Other	0.000364542	0.125	EPHX2	FALSE	FALSE
rs55986679	rs55986679	ATAC	CL:0000913	effector memory CD8-positive, alpha-beta T cell	Immune	0.0377424	0.59375	EPHX2	FALSE	FALSE
rs55986679	rs55986679	RNA_SEQ	UBERON:0000458	endocervix	Barrier	0.000555227	0.125	EPHX2	FALSE	FALSE
rs55986679	rs55986679	RNA_SEQ	UBERON:0000016	endocrine pancreas	Metabolic	0.000344932	0.25	EPHX2	FALSE	FALSE
rs55986679	rs55986679	RNA_SEQ	CL:0000223	endodermal cell	Other	0.000198116	0.0625	EPHX2	FALSE	FALSE
rs55986679	rs55986679	RNA_SEQ	CL:0000115	endothelial cell	Other	0.000790517	0.75	EPHX2	FALSE	FALSE
rs55986679	rs55986679	RNA_SEQ	CL:2000018	endothelial cell of coronary artery	Other	0.00408991	0.9375	EPHX2	TRUE	FALSE
rs55986679	rs55986679	RNA_SEQ	CL:0002618	endothelial cell of umbilical vein	Other	0.00372986	0.9375	EPHX2	TRUE	FALSE
rs55986679	rs55986679	RNA_SEQ	CL:0010003	epithelial cell of alveolus of lung	Barrier	0.00250133	0.90625	EPHX2	TRUE	FALSE
rs55986679	rs55986679	RNA_SEQ	CL:0002306	epithelial cell of proximal tubule	Barrier	0.00228163	0.8125	EPHX2	FALSE	FALSE
rs55986679	rs55986679	RNA_SEQ	CL:0010002	epithelial cell of umbilical artery	Barrier	0.00424393	0.9375	EPHX2	TRUE	FALSE
rs55986679	rs55986679	RNA_SEQ	UBERON:0001043	esophagus	Barrier	5.99623e-05	0.0625	EPHX2	FALSE	FALSE
rs55986679	rs55986679	ATAC	UBERON:0002469	esophagus mucosa	Barrier	0.0423865	0.53125	EPHX2	FALSE	FALSE
rs55986679	rs55986679	RNA_SEQ	UBERON:0002469	esophagus mucosa	Barrier	0.000627955	0.53125	EPHX2	FALSE	FALSE
rs55986679	rs55986679	RNA_SEQ	UBERON:0004648	esophagus muscularis mucosa	Barrier	0.000293667	0.1875	EPHX2	FALSE	FALSE
rs55986679	rs55986679	RNA_SEQ	UBERON:0006920	esophagus squamous epithelium	Barrier	0.000114962	0.125	EPHX2	FALSE	FALSE
rs55986679	rs55986679	ATAC	UBERON:0003889	fallopian tube	Other	0.037133	0.5625	EPHX2	FALSE	FALSE
rs55986679	rs55986679	RNA_SEQ	UBERON:0003889	fallopian tube	Other	0.000494416	0.15625	EPHX2	FALSE	FALSE
rs55986679	rs55986679	RNA_SEQ	CL:0002551	fibroblast of dermis	Barrier	0.00206161	0.875	EPHX2	FALSE	FALSE
rs55986679	rs55986679	RNA_SEQ	CL:0002553	fibroblast of lung	Barrier	0.00294566	0.90625	EPHX2	TRUE	FALSE
rs55986679	rs55986679	RNA_SEQ	CL:2000013	fibroblast of skin of abdomen	Barrier	0.00264557	0.875	EPHX2	FALSE	FALSE
rs55986679	rs55986679	RNA_SEQ	CL:0011022	fibroblast of skin of back	Barrier	0.00305335	0.90625	EPHX2	TRUE	FALSE
rs55986679	rs55986679	RNA_SEQ	CL:0002547	fibroblast of the aortic adventitia	Other	0.00251325	0.9375	EPHX2	TRUE	FALSE
rs55986679	rs55986679	RNA_SEQ	CL:0002558	fibroblast of villous mesenchyme	Other	0.00293414	0.875	EPHX2	FALSE	FALSE
rs55986679	rs55986679	RNA_SEQ	UBERON:0003662	forelimb muscle	Metabolic	0.0012059	0.4375	EPHX2	FALSE	FALSE
rs55986679	rs55986679	RNA_SEQ	CL:1001608	foreskin fibroblast	Barrier	0.00274221	0.90625	EPHX2	TRUE	FALSE
rs55986679	rs55986679	ATAC	CL:1001606	foreskin keratinocyte	Barrier	0.040044	0.5	EPHX2	FALSE	FALSE
rs55986679	rs55986679	RNA_SEQ	CL:1001606	foreskin keratinocyte	Barrier	0.0031956	0.90625	EPHX2	TRUE	FALSE
rs55986679	rs55986679	RNA_SEQ	CL:2000045	foreskin melanocyte	Barrier	0.0023462	0.5625	EPHX2	FALSE	FALSE
rs55986679	rs55986679	RNA_SEQ	UBERON:0001870	frontal cortex	CNS	0.00017646	0.15625	EPHX2	FALSE	FALSE
rs55986679	rs55986679	ATAC	UBERON:0011907	gastrocnemius medialis	Other	0.0359295	0.59375	EPHX2	FALSE	FALSE
rs55986679	rs55986679	RNA_SEQ	UBERON:0011907	gastrocnemius medialis	Other	9.91126e-05	0.15625	EPHX2	FALSE	FALSE
rs55986679	rs55986679	ATAC	UBERON:0004550	gastroesophageal sphincter	Metabolic	0.0476873	0.59375	EPHX2	FALSE	FALSE
rs55986679	rs55986679	RNA_SEQ	UBERON:0004550	gastroesophageal sphincter	Metabolic	0.000172163	0.09375	EPHX2	FALSE	FALSE
rs55986679	rs55986679	RNA_SEQ	CL:0002188	glomerular endothelial cell	Other	0.00375175	0.9375	EPHX2	TRUE	FALSE
rs55986679	rs55986679	RNA_SEQ	CL:0000679	glutamatergic neuron	CNS	2.44776e-05	0.03125	EPHX2	FALSE	FALSE
rs55986679	rs55986679	RNA_SEQ	CL:0000346	hair follicle dermal papilla cell	Other	0.00255275	0.84375	EPHX2	FALSE	FALSE
rs55986679	rs55986679	RNA_SEQ	CL:2000092	hair follicular keratinocyte	Barrier	0.00243731	0.75	EPHX2	FALSE	FALSE
rs55986679	rs55986679	RNA_SEQ	UBERON:0000948	heart	Metabolic	0.000144005	0.09375	EPHX2	FALSE	FALSE
rs55986679	rs55986679	ATAC	UBERON:0002084	heart left ventricle	Metabolic	0.0381218	0.53125	EPHX2	FALSE	FALSE
rs55986679	rs55986679	RNA_SEQ	UBERON:0002084	heart left ventricle	Metabolic	0.00026237	0.1875	EPHX2	FALSE	FALSE
rs55986679	rs55986679	ATAC	UBERON:0002080	heart right ventricle	Metabolic	0.0322328	0.53125	EPHX2	FALSE	FALSE
rs55986679	rs55986679	RNA_SEQ	UBERON:0002080	heart right ventricle	Metabolic	0.000649174	0.34375	EPHX2	FALSE	FALSE
rs55986679	rs55986679	RNA_SEQ	CL:0000837	hematopoietic multipotent progenitor cell	Immune	0.000632723	0.71875	EPHX2	FALSE	FALSE
rs55986679	rs55986679	RNA_SEQ	CL:0000182	hepatocyte	Metabolic	0.00039846	0.28125	EPHX2	FALSE	FALSE
rs55986679	rs55986679	RNA_SEQ	UBERON:0003663	hindlimb muscle	Metabolic	0.00110992	0.375	EPHX2	FALSE	FALSE
rs55986679	rs55986679	RNA_SEQ	UBERON:0001898	hypothalamus	CNS	0.000373463	0.28125	EPHX2	FALSE	FALSE
rs55986679	rs55986679	RNA_SEQ	CL:0000823	immature natural killer cell	Immune	0.00312078	0.8125	EPHX2	FALSE	FALSE
rs55986679	rs55986679	RNA_SEQ	CL:0000312	keratinocyte	Barrier	0.00240231	0.78125	EPHX2	FALSE	FALSE
rs55986679	rs55986679	ATAC	UBERON:0002113	kidney	Metabolic	0.0309217	0.53125	EPHX2	FALSE	FALSE
rs55986679	rs55986679	RNA_SEQ	UBERON:0002113	kidney	Metabolic	4.99487e-05	0.0625	EPHX2	FALSE	FALSE
rs55986679	rs55986679	RNA_SEQ	CL:0002518	kidney epithelial cell	Metabolic	0.0017606	0.90625	EPHX2	TRUE	FALSE
rs55986679	rs55986679	RNA_SEQ	UBERON:0000059	large intestine	Barrier	0.0004644	0.25	EPHX2	FALSE	FALSE
rs55986679	rs55986679	ATAC	UBERON:0002079	left cardiac atrium	Metabolic	0.0414609	0.5625	EPHX2	FALSE	FALSE
rs55986679	rs55986679	RNA_SEQ	UBERON:0002079	left cardiac atrium	Metabolic	0.000151177	0.15625	EPHX2	FALSE	FALSE
rs55986679	rs55986679	ATAC	UBERON:0008971	left colon	Barrier	0.0317612	0.59375	EPHX2	FALSE	FALSE
rs55986679	rs55986679	RNA_SEQ	UBERON:0008971	left colon	Barrier	0.000163356	0.125	EPHX2	FALSE	FALSE
rs55986679	rs55986679	RNA_SEQ	UBERON:0004538	left kidney	Metabolic	0.000259121	0.21875	EPHX2	FALSE	FALSE
rs55986679	rs55986679	ATAC	UBERON:0001115	left lobe of liver	Metabolic	0.0532723	0.625	EPHX2	FALSE	FALSE
rs55986679	rs55986679	RNA_SEQ	UBERON:0001115	left lobe of liver	Metabolic	0.000219544	0.3125	EPHX2	FALSE	FALSE
rs55986679	rs55986679	ATAC	UBERON:0002168	left lung	Barrier	0.0334488	0.53125	EPHX2	FALSE	FALSE
rs55986679	rs55986679	RNA_SEQ	UBERON:0002168	left lung	Barrier	0.000211715	0.03125	EPHX2	FALSE	FALSE
rs55986679	rs55986679	RNA_SEQ	UBERON:0018117	left renal cortex interstitium	Metabolic	0.000419458	0.3125	EPHX2	FALSE	FALSE
rs55986679	rs55986679	RNA_SEQ	UBERON:0018115	left renal pelvis	Metabolic	0.000451803	0.3125	EPHX2	FALSE	FALSE
rs55986679	rs55986679	RNA_SEQ	UBERON:0006566	left ventricle myocardium	Metabolic	0.00077046	0.375	EPHX2	FALSE	FALSE
rs55986679	rs55986679	ATAC	UBERON:0002107	liver	Metabolic	0.0415622	0.59375	EPHX2	FALSE	FALSE
rs55986679	rs55986679	RNA_SEQ	UBERON:0002107	liver	Metabolic	0.000145952	0.375	EPHX2	FALSE	FALSE
rs55986679	rs55986679	RNA_SEQ	UBERON:0004264	lower leg skin	Barrier	7.43419e-05	0.15625	EPHX2	FALSE	FALSE
rs55986679	rs55986679	ATAC	UBERON:0008953	lower lobe of left lung	Barrier	0.0508581	0.625	EPHX2	FALSE	FALSE
rs55986679	rs55986679	RNA_SEQ	UBERON:0008953	lower lobe of left lung	Barrier	3.46104e-05	0.0625	EPHX2	FALSE	FALSE
rs55986679	rs55986679	ATAC	UBERON:0002171	lower lobe of right lung	Barrier	0.0345751	0.53125	EPHX2	FALSE	FALSE
rs55986679	rs55986679	RNA_SEQ	UBERON:0002171	lower lobe of right lung	Barrier	0.000247916	0.0625	EPHX2	FALSE	FALSE
rs55986679	rs55986679	RNA_SEQ	CL:0002326	luminal epithelial cell of mammary gland	Barrier	0.00029091	0.15625	EPHX2	FALSE	FALSE
rs55986679	rs55986679	ATAC	UBERON:0002048	lung	Barrier	0.0350303	0.59375	EPHX2	FALSE	FALSE
rs55986679	rs55986679	RNA_SEQ	UBERON:0002048	lung	Barrier	0.000314971	0.0625	EPHX2	FALSE	FALSE
rs55986679	rs55986679	RNA_SEQ	CL:2000016	lung microvascular endothelial cell	Barrier	0.00321595	0.9375	EPHX2	TRUE	FALSE
rs55986679	rs55986679	RNA_SEQ	CL:0002327	mammary epithelial cell	Barrier	0.00187886	0.78125	EPHX2	FALSE	FALSE
rs55986679	rs55986679	RNA_SEQ	CL:2000071	mammary microvascular endothelial cell	Barrier	0.00472879	0.9375	EPHX2	TRUE	FALSE
rs55986679	rs55986679	RNA_SEQ	CL:0002451	mammary stem cell	Barrier	0.00115808	0.875	EPHX2	FALSE	FALSE
rs55986679	rs55986679	RNA_SEQ	CL:1000458	melanocyte of skin	Barrier	0.00276184	0.78125	EPHX2	FALSE	FALSE
rs55986679	rs55986679	ATAC	CL:0000787	memory B cell	Immune	0.0369525	0.625	EPHX2	FALSE	FALSE
rs55986679	rs55986679	RNA_SEQ	CL:0000650	mesangial cell	Metabolic	0.00215117	0.8125	EPHX2	FALSE	FALSE
rs55986679	rs55986679	RNA_SEQ	CL:0000134	mesenchymal stem cell	Other	0.00276752	0.84375	EPHX2	FALSE	FALSE
rs55986679	rs55986679	RNA_SEQ	CL:0002568	mesenchymal stem cell of Wharton's jelly	Other	0.00275874	0.90625	EPHX2	TRUE	FALSE
rs55986679	rs55986679	RNA_SEQ	CL:0002570	mesenchymal stem cell of adipose	Metabolic	0.00299644	0.875	EPHX2	FALSE	FALSE
rs55986679	rs55986679	RNA_SEQ	CL:0002540	mesenchymal stem cell of the bone marrow	Immune	0.00299819	0.875	EPHX2	FALSE	FALSE
rs55986679	rs55986679	ATAC	UBERON:0015143	mesenteric fat pad	Metabolic	0.0424514	0.625	EPHX2	FALSE	FALSE
rs55986679	rs55986679	RNA_SEQ	UBERON:0015143	mesenteric fat pad	Metabolic	0.00108898	0.78125	EPHX2	FALSE	FALSE
rs55986679	rs55986679	RNA_SEQ	CL:0011019	mesothelial cell of epicardium	Barrier	0.000576735	0.1875	EPHX2	FALSE	FALSE
rs55986679	rs55986679	RNA_SEQ	CL:0000842	mononuclear cell	Immune	0.0020717	0.875	EPHX2	FALSE	FALSE
rs55986679	rs55986679	ATAC	UBERON:0004992	mucosa of descending colon	Barrier	0.0383653	0.59375	EPHX2	FALSE	FALSE
rs55986679	rs55986679	RNA_SEQ	UBERON:0004992	mucosa of descending colon	Barrier	0.000128229	0.09375	EPHX2	FALSE	FALSE
rs55986679	rs55986679	ATAC	UBERON:0005033	mucosa of gallbladder	Barrier	0.0314647	0.40625	EPHX2	FALSE	FALSE
rs55986679	rs55986679	RNA_SEQ	UBERON:0005033	mucosa of gallbladder	Barrier	1.81993e-05	0.0625	EPHX2	FALSE	FALSE
rs55986679	rs55986679	ATAC	UBERON:0001259	mucosa of urinary bladder	Barrier	0.0393425	0.46875	EPHX2	FALSE	FALSE
rs55986679	rs55986679	RNA_SEQ	UBERON:0001499	muscle of arm	Metabolic	0.000913084	0.3125	EPHX2	FALSE	FALSE
rs55986679	rs55986679	RNA_SEQ	UBERON:0002324	muscle of back	Metabolic	0.00102413	0.34375	EPHX2	FALSE	FALSE
rs55986679	rs55986679	RNA_SEQ	UBERON:0001383	muscle of leg	Metabolic	0.000243823	0.125	EPHX2	FALSE	FALSE
rs55986679	rs55986679	RNA_SEQ	UBERON:0001774	muscle of trunk	Metabolic	0.000279188	0.1875	EPHX2	FALSE	FALSE
rs55986679	rs55986679	RNA_SEQ	CL:0000187	myocyte	Metabolic	0.0013837	0.625	EPHX2	FALSE	FALSE
rs55986679	rs55986679	RNA_SEQ	CL:0002324	myoepithelial cell of mammary gland	Barrier	0.00132473	0.875	EPHX2	FALSE	FALSE
rs55986679	rs55986679	RNA_SEQ	CL:0002366	myometrial cell	Other	0.00316612	0.90625	EPHX2	TRUE	FALSE
rs55986679	rs55986679	RNA_SEQ	CL:0002372	myotube	Metabolic	0.00165184	0.78125	EPHX2	FALSE	FALSE
rs55986679	rs55986679	ATAC	CL:0000788	naive B cell	Immune	0.0366218	0.625	EPHX2	FALSE	FALSE
rs55986679	rs55986679	RNA_SEQ	CL:0000788	naive B cell	Immune	0.00196282	0.78125	EPHX2	FALSE	FALSE
rs55986679	rs55986679	ATAC	CL:0000895	naive thymus-derived CD4-positive, alpha-beta T cell	Immune	0.0322714	0.59375	EPHX2	FALSE	FALSE
rs55986679	rs55986679	RNA_SEQ	CL:0000895	naive thymus-derived CD4-positive, alpha-beta T cell	Immune	0.00160607	0.71875	EPHX2	FALSE	FALSE
rs55986679	rs55986679	ATAC	CL:0000900	naive thymus-derived CD8-positive, alpha-beta T cell	Immune	0.0317772	0.5	EPHX2	FALSE	FALSE
rs55986679	rs55986679	RNA_SEQ	CL:0000900	naive thymus-derived CD8-positive, alpha-beta T cell	Immune	0.00138792	0.6875	EPHX2	FALSE	FALSE
rs55986679	rs55986679	RNA_SEQ	CL:2000094	nasal cavity respiratory epithelium epithelial cell of viscerocranial mucosa	Barrier	0.00132918	0.6875	EPHX2	FALSE	FALSE
rs55986679	rs55986679	ATAC	CL:0000623	natural killer cell	Immune	0.0269495	0.59375	EPHX2	FALSE	FALSE
rs55986679	rs55986679	RNA_SEQ	CL:0000623	natural killer cell	Immune	0.00132487	0.78125	EPHX2	FALSE	FALSE
rs55986679	rs55986679	RNA_SEQ	CL:0002319	neural cell	Other	0.000486612	0.15625	EPHX2	FALSE	FALSE
rs55986679	rs55986679	RNA_SEQ	CL:0011020	neural progenitor cell	CNS	0.000555913	0.15625	EPHX2	FALSE	FALSE
rs55986679	rs55986679	RNA_SEQ	CL:0000047	neuronal stem cell	CNS	2.87294e-05	0.0625	EPHX2	FALSE	FALSE
rs55986679	rs55986679	RNA_SEQ	UBERON:0001882	nucleus accumbens	CNS	0.000675718	0.34375	EPHX2	FALSE	FALSE
rs55986679	rs55986679	RNA_SEQ	UBERON:0002021	occipital lobe	CNS	0.000535806	0.15625	EPHX2	FALSE	FALSE
rs55986679	rs55986679	ATAC	UBERON:0010414	omental fat pad	Metabolic	0.0497411	0.59375	EPHX2	FALSE	FALSE
rs55986679	rs55986679	RNA_SEQ	UBERON:0010414	omental fat pad	Metabolic	0.000427723	0.59375	EPHX2	FALSE	FALSE
rs55986679	rs55986679	RNA_SEQ	CL:0000062	osteoblast	Other	0.00295115	0.90625	EPHX2	TRUE	FALSE
rs55986679	rs55986679	RNA_SEQ	CL:0000137	osteocyte	Other	0.00180999	0.875	EPHX2	FALSE	FALSE
rs55986679	rs55986679	RNA_SEQ	UBERON:0001293	outer medulla of kidney	Metabolic	0.000210186	0.25	EPHX2	FALSE	FALSE
rs55986679	rs55986679	ATAC	UBERON:0000992	ovary	Other	0.0466132	0.5625	EPHX2	FALSE	FALSE
rs55986679	rs55986679	RNA_SEQ	UBERON:0000992	ovary	Other	0.000318159	0.21875	EPHX2	FALSE	FALSE
rs55986679	rs55986679	ATAC	UBERON:0001264	pancreas	Metabolic	0.0257657	0.46875	EPHX2	FALSE	FALSE
rs55986679	rs55986679	RNA_SEQ	UBERON:0001264	pancreas	Metabolic	0.000635825	0.28125	EPHX2	FALSE	FALSE
rs55986679	rs55986679	RNA_SEQ	UBERON:0001872	parietal lobe	CNS	0.00025773	0.125	EPHX2	FALSE	FALSE
rs55986679	rs55986679	RNA_SEQ	CL:2000068	pericardium fibroblast	Other	0.00143011	0.78125	EPHX2	FALSE	FALSE
rs55986679	rs55986679	RNA_SEQ	CL:2000001	peripheral blood mononuclear cell	Immune	0.000854532	0.75	EPHX2	FALSE	FALSE
rs55986679	rs55986679	RNA_SEQ	UBERON:0000007	pituitary gland	Other	0.000964381	0.28125	EPHX2	FALSE	FALSE
rs55986679	rs55986679	RNA_SEQ	UBERON:0001987	placenta	Other	0.00116223	0.21875	EPHX2	FALSE	FALSE
rs55986679	rs55986679	RNA_SEQ	CL:0002577	placental epithelial cell	Barrier	0.000515938	0.1875	EPHX2	FALSE	FALSE
rs55986679	rs55986679	RNA_SEQ	CL:2000078	placental pericyte	Other	0.0033768	0.875	EPHX2	FALSE	FALSE
rs55986679	rs55986679	ATAC	UBERON:0001072	posterior vena cava	Other	0.0433639	0.59375	EPHX2	FALSE	FALSE
rs55986679	rs55986679	RNA_SEQ	UBERON:0001072	posterior vena cava	Other	0.000887712	0.8125	EPHX2	FALSE	FALSE
rs55986679	rs55986679	RNA_SEQ	CL:0002351	progenitor cell of endocrine pancreas	Metabolic	0.000531018	0.09375	EPHX2	FALSE	FALSE
rs55986679	rs55986679	RNA_SEQ	UBERON:0002367	prostate gland	Other	0.000349284	0.21875	EPHX2	FALSE	FALSE
rs55986679	rs55986679	ATAC	UBERON:0008450	psoas muscle	Metabolic	0.0329738	0.5625	EPHX2	FALSE	FALSE
rs55986679	rs55986679	RNA_SEQ	UBERON:0008450	psoas muscle	Metabolic	0.000453571	0.53125	EPHX2	FALSE	FALSE
rs55986679	rs55986679	RNA_SEQ	CL:1001568	pulmonary artery endothelial cell	Other	0.00444269	0.9375	EPHX2	TRUE	FALSE
rs55986679	rs55986679	RNA_SEQ	UBERON:0001874	putamen	CNS	0.000523925	0.3125	EPHX2	FALSE	FALSE
rs55986679	rs55986679	RNA_SEQ	CL:0002098	regular cardiac myocyte	Metabolic	0.00365663	0.90625	EPHX2	TRUE	FALSE
rs55986679	rs55986679	RNA_SEQ	UBERON:0005270	renal cortex interstitium	Metabolic	0.000244856	0.25	EPHX2	FALSE	FALSE
rs55986679	rs55986679	RNA_SEQ	CL:0002584	renal cortical epithelial cell	Metabolic	0.00195547	0.875	EPHX2	FALSE	FALSE
rs55986679	rs55986679	RNA_SEQ	UBERON:0001224	renal pelvis	Metabolic	0.000221531	0.21875	EPHX2	FALSE	FALSE
rs55986679	rs55986679	RNA_SEQ	UBERON:0006631	right atrium auricular region	Metabolic	0.000307076	0.1875	EPHX2	FALSE	FALSE
rs55986679	rs55986679	ATAC	UBERON:0002078	right cardiac atrium	Metabolic	0.0428112	0.5625	EPHX2	FALSE	FALSE
rs55986679	rs55986679	RNA_SEQ	UBERON:0002078	right cardiac atrium	Metabolic	0.000315353	0.1875	EPHX2	FALSE	FALSE
rs55986679	rs55986679	ATAC	UBERON:0001114	right lobe of liver	Metabolic	0.0403293	0.625	EPHX2	FALSE	FALSE
rs55986679	rs55986679	RNA_SEQ	UBERON:0001114	right lobe of liver	Metabolic	9.0301e-05	0.1875	EPHX2	FALSE	FALSE
rs55986679	rs55986679	RNA_SEQ	UBERON:0002167	right lung	Barrier	0.000514937	0.125	EPHX2	FALSE	FALSE
rs55986679	rs55986679	RNA_SEQ	UBERON:0018118	right renal cortex interstitium	Metabolic	0.000152608	0.21875	EPHX2	FALSE	FALSE
rs55986679	rs55986679	RNA_SEQ	UBERON:0018116	right renal pelvis	Metabolic	0.000354052	0.28125	EPHX2	FALSE	FALSE
rs55986679	rs55986679	ATAC	UBERON:0001322	sciatic nerve	Other	0.038896	0.53125	EPHX2	FALSE	FALSE
rs55986679	rs55986679	RNA_SEQ	UBERON:0001322	sciatic nerve	Other	7.22011e-05	0.03125	EPHX2	FALSE	FALSE
rs55986679	rs55986679	ATAC	UBERON:0001159	sigmoid colon	Barrier	0.0467536	0.625	EPHX2	FALSE	FALSE
rs55986679	rs55986679	RNA_SEQ	UBERON:0001159	sigmoid colon	Barrier	4.98146e-05	0.03125	EPHX2	FALSE	FALSE
rs55986679	rs55986679	RNA_SEQ	CL:0000515	skeletal muscle myoblast	Metabolic	0.00211732	0.84375	EPHX2	FALSE	FALSE
rs55986679	rs55986679	RNA_SEQ	CL:0000594	skeletal muscle satellite cell	Metabolic	0.00376248	0.875	EPHX2	FALSE	FALSE
rs55986679	rs55986679	RNA_SEQ	UBERON:0001134	skeletal muscle tissue	Metabolic	0.000403007	0.21875	EPHX2	FALSE	FALSE
rs55986679	rs55986679	RNA_SEQ	UBERON:0002097	skin of body	Barrier	0.000172456	0.1875	EPHX2	FALSE	FALSE
rs55986679	rs55986679	RNA_SEQ	UBERON:0002108	small intestine	Barrier	0.000203411	0.3125	EPHX2	FALSE	FALSE
rs55986679	rs55986679	RNA_SEQ	CL:0000192	smooth muscle cell	Metabolic	0.000165323	0.15625	EPHX2	FALSE	FALSE
rs55986679	rs55986679	RNA_SEQ	CL:0002597	smooth muscle cell of bladder	Metabolic	0.00281437	0.90625	EPHX2	TRUE	FALSE
rs55986679	rs55986679	RNA_SEQ	CL:0002592	smooth muscle cell of the coronary artery	Metabolic	0.00327134	0.90625	EPHX2	TRUE	FALSE
rs55986679	rs55986679	RNA_SEQ	CL:0002591	smooth muscle cell of the pulmonary artery	Metabolic	0.00288733	0.90625	EPHX2	TRUE	FALSE
rs55986679	rs55986679	RNA_SEQ	CL:0002594	smooth muscle cell of the umbilical artery	Metabolic	0.0034252	0.90625	EPHX2	TRUE	FALSE
rs55986679	rs55986679	RNA_SEQ	CL:0002600	smooth muscle cell of trachea	Metabolic	0.00276454	0.90625	EPHX2	TRUE	FALSE
rs55986679	rs55986679	RNA_SEQ	UBERON:0002240	spinal cord	CNS	0.00019595	0.125	EPHX2	FALSE	FALSE
rs55986679	rs55986679	ATAC	UBERON:0002106	spleen	Immune	0.0692716	0.625	EPHX2	FALSE	FALSE
rs55986679	rs55986679	RNA_SEQ	UBERON:0002106	spleen	Immune	0.000203802	0.15625	EPHX2	FALSE	FALSE
rs55986679	rs55986679	ATAC	UBERON:0000945	stomach	Barrier	0.051027	0.625	EPHX2	FALSE	FALSE
rs55986679	rs55986679	RNA_SEQ	UBERON:0000945	stomach	Barrier	0.00040183	0.1875	EPHX2	FALSE	FALSE
rs55986679	rs55986679	ATAC	UBERON:0002190	subcutaneous adipose tissue	Metabolic	0.0489204	0.5625	EPHX2	FALSE	FALSE
rs55986679	rs55986679	RNA_SEQ	UBERON:0002190	subcutaneous adipose tissue	Metabolic	0.000588477	0.71875	EPHX2	FALSE	FALSE
rs55986679	rs55986679	RNA_SEQ	CL:0002583	subcutaneous preadipocyte	Metabolic	0.00340597	0.875	EPHX2	FALSE	FALSE
rs55986679	rs55986679	RNA_SEQ	UBERON:0002038	substantia nigra	CNS	0.000450373	0.3125	EPHX2	FALSE	FALSE
rs55986679	rs55986679	RNA_SEQ	UBERON:0036149	suprapubic skin	Barrier	0.000215222	0.21875	EPHX2	FALSE	FALSE
rs55986679	rs55986679	RNA_SEQ	UBERON:0001871	temporal lobe	CNS	7.78834e-06	0.03125	EPHX2	FALSE	FALSE
rs55986679	rs55986679	RNA_SEQ	UBERON:0000473	testis	Other	0.000576258	0.5	EPHX2	FALSE	FALSE
rs55986679	rs55986679	RNA_SEQ	UBERON:0001515	thoracic aorta	Other	0.000871698	0.84375	EPHX2	FALSE	FALSE
rs55986679	rs55986679	RNA_SEQ	CL:0002545	thoracic aorta endothelial cell	Other	0.00395266	0.9375	EPHX2	TRUE	FALSE
rs55986679	rs55986679	RNA_SEQ	UBERON:0002370	thymus	Immune	0.000673393	0.625	EPHX2	FALSE	FALSE
rs55986679	rs55986679	ATAC	UBERON:0002046	thyroid gland	Metabolic	0.0370518	0.5625	EPHX2	FALSE	FALSE
rs55986679	rs55986679	RNA_SEQ	UBERON:0002046	thyroid gland	Metabolic	0.000560132	0.21875	EPHX2	FALSE	FALSE
rs55986679	rs55986679	ATAC	UBERON:0007610	tibial artery	Other	0.0498601	0.625	EPHX2	FALSE	FALSE
rs55986679	rs55986679	RNA_SEQ	UBERON:0007610	tibial artery	Other	0.000439485	0.46875	EPHX2	FALSE	FALSE
rs55986679	rs55986679	RNA_SEQ	UBERON:0001323	tibial nerve	Other	8.1266e-05	0.0625	EPHX2	FALSE	FALSE
rs55986679	rs55986679	RNA_SEQ	UBERON:0001723	tongue	Other	0.000486811	0.1875	EPHX2	FALSE	FALSE
rs55986679	rs55986679	RNA_SEQ	CL:0000307	tracheal epithelial cell	Barrier	0.00131957	0.65625	EPHX2	FALSE	FALSE
rs55986679	rs55986679	ATAC	UBERON:0001157	transverse colon	Barrier	0.04471	0.625	EPHX2	FALSE	FALSE
rs55986679	rs55986679	RNA_SEQ	UBERON:0001157	transverse colon	Barrier	0.000171511	0.15625	EPHX2	FALSE	FALSE
rs55986679	rs55986679	RNA_SEQ	CL:0000169	type B pancreatic cell	Metabolic	0.000179778	0.09375	EPHX2	FALSE	FALSE
rs55986679	rs55986679	RNA_SEQ	UBERON:0002331	umbilical cord	Other	0.000483036	0.0625	EPHX2	FALSE	FALSE
rs55986679	rs55986679	ATAC	UBERON:0008952	upper lobe of left lung	Barrier	0.0343043	0.5625	EPHX2	FALSE	FALSE
rs55986679	rs55986679	RNA_SEQ	UBERON:0008952	upper lobe of left lung	Barrier	0.000382284	0.0625	EPHX2	FALSE	FALSE
rs55986679	rs55986679	ATAC	UBERON:0002170	upper lobe of right lung	Barrier	0.0636335	0.71875	EPHX2	FALSE	FALSE
rs55986679	rs55986679	RNA_SEQ	UBERON:0002170	upper lobe of right lung	Barrier	9.75132e-05	0.0625	EPHX2	FALSE	FALSE
rs55986679	rs55986679	ATAC	UBERON:0000056	ureter	Other	0.0452828	0.53125	EPHX2	FALSE	FALSE
rs55986679	rs55986679	RNA_SEQ	UBERON:0000056	ureter	Other	8.72215e-06	0.03125	EPHX2	FALSE	FALSE
rs55986679	rs55986679	RNA_SEQ	UBERON:0001255	urinary bladder	Barrier	0.000141296	0.125	EPHX2	FALSE	FALSE
rs55986679	rs55986679	RNA_SEQ	CL:0002601	uterine smooth muscle cell	Metabolic	0.00308323	0.9375	EPHX2	TRUE	FALSE
rs55986679	rs55986679	ATAC	UBERON:0000995	uterus	Other	0.0303528	0.5625	EPHX2	FALSE	FALSE
rs55986679	rs55986679	RNA_SEQ	UBERON:0000995	uterus	Other	0.000235165	0.125	EPHX2	FALSE	FALSE
rs55986679	rs55986679	RNA_SEQ	UBERON:0000996	vagina	Other	0.000129059	0.125	EPHX2	FALSE	FALSE
rs55986679	rs55986679	RNA_SEQ	CL:0002543	vein endothelial cell	Other	0.00360632	0.9375	EPHX2	TRUE	FALSE
rs55986679	rs55986679	RNA_SEQ	UBERON:0013756	venous blood	Immune	0.000849962	0.78125	EPHX2	FALSE	FALSE
rs56049505	rs56049505	RNA_SEQ	UBERON:0001954	Ammon's horn	Other	4.29948e-05	0.0625	BIN1	FALSE	FALSE
rs56049505	rs56049505	ATAC	CL:0000236	B cell	Immune	0.0402205	0.90625	BIN1	TRUE	FALSE
rs56049505	rs56049505	RNA_SEQ	CL:0000236	B cell	Immune	3.80576e-05	0.0625	BIN1	FALSE	FALSE
rs56049505	rs56049505	RNA_SEQ	UBERON:0006469	C1 segment of cervical spinal cord	CNS	0.000303547	0.34375	BIN1	FALSE	FALSE
rs56049505	rs56049505	RNA_SEQ	CL:0001054	CD14-positive monocyte	Immune	0.00347845	0.9375	BIN1	TRUE	FALSE
rs56049505	rs56049505	ATAC	CL:0000792	CD4-positive, CD25-positive, alpha-beta regulatory T cell	Immune	0.00282105	0.15625	BIN1	FALSE	FALSE
rs56049505	rs56049505	RNA_SEQ	CL:0000792	CD4-positive, CD25-positive, alpha-beta regulatory T cell	Immune	0.00258547	0.71875	BIN1	FALSE	FALSE
rs56049505	rs56049505	ATAC	CL:0000624	CD4-positive, alpha-beta T cell	Immune	0.0416224	0.90625	BIN1	TRUE	FALSE
rs56049505	rs56049505	RNA_SEQ	CL:0000624	CD4-positive, alpha-beta T cell	Immune	0.00195361	0.84375	BIN1	FALSE	FALSE
rs56049505	rs56049505	RNA_SEQ	CL:0000897	CD4-positive, alpha-beta memory T cell	Immune	0.00243332	0.75	BIN1	FALSE	FALSE
rs56049505	rs56049505	ATAC	CL:0000625	CD8-positive, alpha-beta T cell	Immune	0.0313875	0.75	BIN1	FALSE	FALSE
rs56049505	rs56049505	RNA_SEQ	CL:0000625	CD8-positive, alpha-beta T cell	Immune	0.00199404	0.84375	BIN1	FALSE	FALSE
rs56049505	rs56049505	RNA_SEQ	CL:0000909	CD8-positive, alpha-beta memory T cell	Immune	0.00207505	0.6875	BIN1	FALSE	FALSE
rs56049505	rs56049505	RNA_SEQ	CL:0001053	IgD-negative memory B cell	Immune	0.00194006	0.40625	BIN1	FALSE	FALSE
rs56049505	rs56049505	RNA_SEQ	UBERON:0001211	Peyer's patch	Other	0.000287478	0.5625	BIN1	FALSE	FALSE
rs56049505	rs56049505	RNA_SEQ	CL:0000121	Purkinje cell	Other	0.000992616	0.40625	BIN1	FALSE	FALSE
rs56049505	rs56049505	ATAC	CL:0000084	T-cell	Immune	0.00366656	0.25	BIN1	FALSE	FALSE
rs56049505	rs56049505	RNA_SEQ	CL:0000084	T-cell	Immune	0.00177131	0.8125	BIN1	FALSE	FALSE
rs56049505	rs56049505	ATAC	CL:0000899	T-helper 17 cell	Immune	0.0339765	0.90625	BIN1	TRUE	FALSE
rs56049505	rs56049505	RNA_SEQ	CL:0000899	T-helper 17 cell	Immune	0.00137312	0.8125	BIN1	FALSE	FALSE
rs56049505	rs56049505	RNA_SEQ	UBERON:0001013	adipose tissue	Metabolic	0.00100683	0.90625	BIN1	TRUE	FALSE
rs56049505	rs56049505	ATAC	UBERON:0002369	adrenal gland	Metabolic	0.0322204	0.875	BIN1	FALSE	FALSE
rs56049505	rs56049505	RNA_SEQ	UBERON:0002369	adrenal gland	Metabolic	0.00040017	0.5625	BIN1	FALSE	FALSE
rs56049505	rs56049505	RNA_SEQ	CL:0002368	airway epithelial cell	Barrier	0.000629942	0.59375	BIN1	FALSE	FALSE
rs56049505	rs56049505	RNA_SEQ	UBERON:0000305	amnion	Other	0.000939151	0.875	BIN1	FALSE	FALSE
rs56049505	rs56049505	RNA_SEQ	UBERON:0001876	amygdala	CNS	0.000176628	0.15625	BIN1	FALSE	FALSE
rs56049505	rs56049505	RNA_SEQ	UBERON:0009835	anterior cingulate cortex	CNS	0.000188589	0.1875	BIN1	FALSE	FALSE
rs56049505	rs56049505	RNA_SEQ	UBERON:0006330	anterior lingual gland	Other	0.000175854	0.40625	BIN1	FALSE	FALSE
rs56049505	rs56049505	RNA_SEQ	UBERON:0000947	aorta	Other	0.000777713	0.9375	BIN1	TRUE	FALSE
rs56049505	rs56049505	RNA_SEQ	CL:0002539	aortic smooth muscle cell	Metabolic	0.00162351	0.96875	BIN1	TRUE	FALSE
rs56049505	rs56049505	RNA_SEQ	CL:2000007	articular chondrocyte of knee joint	Other	0.000984708	0.9375	BIN1	TRUE	FALSE
rs56049505	rs56049505	RNA_SEQ	UBERON:0001496	ascending aorta	Other	0.000990031	0.90625	BIN1	TRUE	FALSE
rs56049505	rs56049505	RNA_SEQ	CL:0000127	astrocyte	CNS	0.00100951	0.96875	BIN1	TRUE	FALSE
rs56049505	rs56049505	ATAC	UBERON:0002394	bile duct	Other	0.0256475	0.78125	BIN1	FALSE	FALSE
rs56049505	rs56049505	RNA_SEQ	CL:2000040	bladder microvascular endothelial cell	Barrier	0.00314073	0.96875	BIN1	TRUE	FALSE
rs56049505	rs56049505	ATAC	UBERON:0001150	body of pancreas	Metabolic	0.00907453	0.46875	BIN1	FALSE	FALSE
rs56049505	rs56049505	RNA_SEQ	UBERON:0001150	body of pancreas	Metabolic	0.00029853	0.28125	BIN1	FALSE	FALSE
rs56049505	rs56049505	RNA_SEQ	UBERON:0000955	brain	CNS	8.86917e-05	0.15625	BIN1	FALSE	FALSE
rs56049505	rs56049505	ATAC	UBERON:0008367	breast epithelium	Barrier	0.0223064	0.6875	BIN1	FALSE	FALSE
rs56049505	rs56049505	RNA_SEQ	UBERON:0008367	breast epithelium	Barrier	0.000279444	0.40625	BIN1	FALSE	FALSE
rs56049505	rs56049505	RNA_SEQ	CL:0002328	bronchial epithelial cell	Barrier	0.00100911	0.75	BIN1	FALSE	FALSE
rs56049505	rs56049505	RNA_SEQ	CL:0002598	bronchial smooth muscle cell	Metabolic	0.00112243	0.9375	BIN1	TRUE	FALSE
rs56049505	rs56049505	RNA_SEQ	CL:2000093	bronchus fibroblast of lung	Barrier	0.00125545	0.9375	BIN1	TRUE	FALSE
rs56049505	rs56049505	RNA_SEQ	UBERON:0000019	camera-type eye	Other	0.000300745	0.75	BIN1	FALSE	FALSE
rs56049505	rs56049505	RNA_SEQ	CL:2000067	cardiac atrium fibroblast	Metabolic	0.00179515	1	BIN1	TRUE	FALSE
rs56049505	rs56049505	RNA_SEQ	CL:0000746	cardiac muscle cell	Metabolic	0.000157525	0.21875	BIN1	FALSE	FALSE
rs56049505	rs56049505	ATAC	UBERON:0002099	cardiac septum	Metabolic	0.0185356	0.8125	BIN1	FALSE	FALSE
rs56049505	rs56049505	RNA_SEQ	UBERON:0002099	cardiac septum	Metabolic	0.00047116	0.53125	BIN1	FALSE	FALSE
rs56049505	rs56049505	RNA_SEQ	CL:2000066	cardiac ventricle fibroblast	Metabolic	0.00111026	0.9375	BIN1	TRUE	FALSE
rs56049505	rs56049505	RNA_SEQ	UBERON:0001873	caudate nucleus	CNS	1.39872e-05	0.03125	BIN1	FALSE	FALSE
rs56049505	rs56049505	ATAC	CL:0000907	central memory CD8-positive, alpha-beta T cell	Immune	0.0403148	0.9375	BIN1	TRUE	FALSE
rs56049505	rs56049505	RNA_SEQ	UBERON:0002245	cerebellar hemisphere	CNS	0.000674407	0.21875	BIN1	FALSE	FALSE
rs56049505	rs56049505	RNA_SEQ	UBERON:0002037	cerebellum	CNS	0.000874248	0.53125	BIN1	FALSE	FALSE
rs56049505	rs56049505	RNA_SEQ	CL:0000138	chondrocyte	Other	0.000862082	0.9375	BIN1	TRUE	FALSE
rs56049505	rs56049505	RNA_SEQ	UBERON:0003124	chorion	Other	0.00101368	0.90625	BIN1	TRUE	FALSE
rs56049505	rs56049505	RNA_SEQ	UBERON:0007106	chorionic villus	Other	0.000658472	0.65625	BIN1	FALSE	FALSE
rs56049505	rs56049505	ATAC	UBERON:0000317	colonic mucosa	Barrier	0.0338812	0.96875	BIN1	TRUE	FALSE
rs56049505	rs56049505	RNA_SEQ	UBERON:0000317	colonic mucosa	Barrier	0.00116533	0.96875	BIN1	TRUE	FALSE
rs56049505	rs56049505	RNA_SEQ	CL:0001059	common myeloid progenitor, CD34-positive	Immune	0.000484784	0.4375	BIN1	FALSE	FALSE
rs56049505	rs56049505	RNA_SEQ	UBERON:0001621	coronary artery	Other	0.000562191	0.65625	BIN1	FALSE	FALSE
rs56049505	rs56049505	RNA_SEQ	UBERON:0001225	cortex of kidney	Metabolic	9.36588e-05	0.09375	BIN1	FALSE	FALSE
rs56049505	rs56049505	RNA_SEQ	CL:2000010	dermis blood vessel endothelial cell	Barrier	0.00283122	0.96875	BIN1	TRUE	FALSE
rs56049505	rs56049505	RNA_SEQ	CL:2000011	dermis lymphatic vessel endothelial cell	Barrier	0.00286325	0.9375	BIN1	TRUE	FALSE
rs56049505	rs56049505	RNA_SEQ	CL:2000041	dermis microvascular lymphatic vessel endothelial cell	Barrier	0.00315742	0.96875	BIN1	TRUE	FALSE
rs56049505	rs56049505	RNA_SEQ	UBERON:0001894	diencephalon	CNS	0.00086393	0.90625	BIN1	TRUE	FALSE
rs56049505	rs56049505	RNA_SEQ	UBERON:0009834	dorsolateral prefrontal cortex	CNS	0.000373721	0.28125	BIN1	FALSE	FALSE
rs56049505	rs56049505	RNA_SEQ	UBERON:0012249	ectocervix	Barrier	0.000167343	0.25	BIN1	FALSE	FALSE
rs56049505	rs56049505	RNA_SEQ	CL:0000221	ectodermal cell	Other	0.000337234	0.4375	BIN1	FALSE	FALSE
rs56049505	rs56049505	ATAC	CL:0000913	effector memory CD8-positive, alpha-beta T cell	Immune	0.0924655	0.90625	BIN1	TRUE	FALSE
rs56049505	rs56049505	RNA_SEQ	UBERON:0000458	endocervix	Barrier	7.94927e-05	0.09375	BIN1	FALSE	FALSE
rs56049505	rs56049505	RNA_SEQ	UBERON:0000016	endocrine pancreas	Metabolic	0.000433127	0.21875	BIN1	FALSE	FALSE
rs56049505	rs56049505	RNA_SEQ	CL:0000223	endodermal cell	Other	0.00041459	0.34375	BIN1	FALSE	FALSE
rs56049505	rs56049505	RNA_SEQ	CL:0000115	endothelial cell	Other	0.00149262	0.9375	BIN1	TRUE	FALSE
rs56049505	rs56049505	RNA_SEQ	CL:2000018	endothelial cell of coronary artery	Other	0.00308899	0.96875	BIN1	TRUE	FALSE
rs56049505	rs56049505	RNA_SEQ	CL:0002618	endothelial cell of umbilical vein	Other	0.00323356	0.96875	BIN1	TRUE	FALSE
rs56049505	rs56049505	RNA_SEQ	CL:0010003	epithelial cell of alveolus of lung	Barrier	0.00101836	0.96875	BIN1	TRUE	FALSE
rs56049505	rs56049505	RNA_SEQ	CL:0002306	epithelial cell of proximal tubule	Barrier	0.00107505	0.875	BIN1	FALSE	FALSE
rs56049505	rs56049505	RNA_SEQ	CL:0010002	epithelial cell of umbilical artery	Barrier	0.0030961	0.96875	BIN1	TRUE	FALSE
rs56049505	rs56049505	RNA_SEQ	UBERON:0001043	esophagus	Barrier	1.50998e-05	0.03125	BIN1	FALSE	FALSE
rs56049505	rs56049505	ATAC	UBERON:0002469	esophagus mucosa	Barrier	8.90096e-05	0.03125	BIN1	FALSE	FALSE
rs56049505	rs56049505	RNA_SEQ	UBERON:0002469	esophagus mucosa	Barrier	0.000624379	0.59375	BIN1	FALSE	FALSE
rs56049505	rs56049505	RNA_SEQ	UBERON:0004648	esophagus muscularis mucosa	Barrier	0.000400086	0.6875	BIN1	FALSE	FALSE
rs56049505	rs56049505	RNA_SEQ	UBERON:0006920	esophagus squamous epithelium	Barrier	0.000187476	0.25	BIN1	FALSE	FALSE
rs56049505	rs56049505	ATAC	UBERON:0003889	fallopian tube	Other	0.00340017	0.1875	BIN1	FALSE	FALSE
rs56049505	rs56049505	RNA_SEQ	UBERON:0003889	fallopian tube	Other	3.56461e-05	0.09375	BIN1	FALSE	FALSE
rs56049505	rs56049505	RNA_SEQ	CL:0002551	fibroblast of dermis	Barrier	0.00079596	0.9375	BIN1	TRUE	FALSE
rs56049505	rs56049505	RNA_SEQ	CL:0002553	fibroblast of lung	Barrier	0.00104802	0.96875	BIN1	TRUE	FALSE
rs56049505	rs56049505	RNA_SEQ	CL:2000013	fibroblast of skin of abdomen	Barrier	0.000881617	0.96875	BIN1	TRUE	FALSE
rs56049505	rs56049505	RNA_SEQ	CL:0011022	fibroblast of skin of back	Barrier	0.00125365	1	BIN1	TRUE	FALSE
rs56049505	rs56049505	RNA_SEQ	CL:0002547	fibroblast of the aortic adventitia	Other	0.000725627	0.90625	BIN1	TRUE	FALSE
rs56049505	rs56049505	RNA_SEQ	CL:0002558	fibroblast of villous mesenchyme	Other	0.00109967	1	BIN1	TRUE	FALSE
rs56049505	rs56049505	RNA_SEQ	UBERON:0003662	forelimb muscle	Metabolic	0.000712395	0.9375	BIN1	TRUE	FALSE
rs56049505	rs56049505	RNA_SEQ	CL:1001608	foreskin fibroblast	Barrier	0.00152797	0.96875	BIN1	TRUE	FALSE
rs56049505	rs56049505	ATAC	CL:1001606	foreskin keratinocyte	Barrier	0.014209	0.53125	BIN1	FALSE	FALSE
rs56049505	rs56049505	RNA_SEQ	CL:1001606	foreskin keratinocyte	Barrier	0.00083525	0.75	BIN1	FALSE	FALSE
rs56049505	rs56049505	RNA_SEQ	CL:2000045	foreskin melanocyte	Barrier	0.000335713	0.71875	BIN1	FALSE	FALSE
rs56049505	rs56049505	RNA_SEQ	UBERON:0001870	frontal cortex	CNS	0.000988603	0.8125	BIN1	FALSE	FALSE
rs56049505	rs56049505	ATAC	UBERON:0011907	gastrocnemius medialis	Other	0.0245644	0.71875	BIN1	FALSE	FALSE
rs56049505	rs56049505	RNA_SEQ	UBERON:0011907	gastrocnemius medialis	Other	0.000745436	0.8125	BIN1	FALSE	FALSE
rs56049505	rs56049505	ATAC	UBERON:0004550	gastroesophageal sphincter	Metabolic	0.0477351	0.9375	BIN1	TRUE	FALSE
rs56049505	rs56049505	RNA_SEQ	UBERON:0004550	gastroesophageal sphincter	Metabolic	0.000184645	0.3125	BIN1	FALSE	FALSE
rs56049505	rs56049505	RNA_SEQ	CL:0002188	glomerular endothelial cell	Other	0.00230016	0.96875	BIN1	TRUE	FALSE
rs56049505	rs56049505	RNA_SEQ	CL:0000679	glutamatergic neuron	CNS	0.00131724	0.96875	BIN1	TRUE	FALSE
rs56049505	rs56049505	RNA_SEQ	CL:0000346	hair follicle dermal papilla cell	Other	0.000770112	0.96875	BIN1	TRUE	FALSE
rs56049505	rs56049505	RNA_SEQ	CL:2000092	hair follicular keratinocyte	Barrier	0.000442783	0.5625	BIN1	FALSE	FALSE
rs56049505	rs56049505	RNA_SEQ	UBERON:0000948	heart	Metabolic	0.000258448	0.25	BIN1	FALSE	FALSE
rs56049505	rs56049505	ATAC	UBERON:0002084	heart left ventricle	Metabolic	0.0497758	0.9375	BIN1	TRUE	FALSE
rs56049505	rs56049505	RNA_SEQ	UBERON:0002084	heart left ventricle	Metabolic	0.000158409	0.15625	BIN1	FALSE	FALSE
rs56049505	rs56049505	ATAC	UBERON:0002080	heart right ventricle	Metabolic	0.0473577	0.9375	BIN1	TRUE	FALSE
rs56049505	rs56049505	RNA_SEQ	UBERON:0002080	heart right ventricle	Metabolic	0.000182847	0.1875	BIN1	FALSE	FALSE
rs56049505	rs56049505	RNA_SEQ	CL:0000837	hematopoietic multipotent progenitor cell	Immune	0.000623186	0.53125	BIN1	FALSE	FALSE
rs56049505	rs56049505	RNA_SEQ	CL:0000182	hepatocyte	Metabolic	9.15006e-05	0.21875	BIN1	FALSE	FALSE
rs56049505	rs56049505	RNA_SEQ	UBERON:0003663	hindlimb muscle	Metabolic	0.000654459	0.90625	BIN1	TRUE	FALSE
rs56049505	rs56049505	RNA_SEQ	UBERON:0001898	hypothalamus	CNS	8.00292e-05	0.125	BIN1	FALSE	FALSE
rs56049505	rs56049505	RNA_SEQ	CL:0000823	immature natural killer cell	Immune	0.00181703	0.53125	BIN1	FALSE	FALSE
rs56049505	rs56049505	RNA_SEQ	CL:0000312	keratinocyte	Barrier	0.000567277	0.5625	BIN1	FALSE	FALSE
rs56049505	rs56049505	ATAC	UBERON:0002113	kidney	Metabolic	0.0548488	0.9375	BIN1	TRUE	FALSE
rs56049505	rs56049505	RNA_SEQ	UBERON:0002113	kidney	Metabolic	0.000310183	0.34375	BIN1	FALSE	FALSE
rs56049505	rs56049505	RNA_SEQ	CL:0002518	kidney epithelial cell	Metabolic	0.0006648	0.90625	BIN1	TRUE	FALSE
rs56049505	rs56049505	RNA_SEQ	UBERON:0000059	large intestine	Barrier	0.000524074	0.6875	BIN1	FALSE	FALSE
rs56049505	rs56049505	ATAC	UBERON:0002079	left cardiac atrium	Metabolic	0.0662835	0.90625	BIN1	TRUE	FALSE
rs56049505	rs56049505	RNA_SEQ	UBERON:0002079	left cardiac atrium	Metabolic	0.000630345	0.84375	BIN1	FALSE	FALSE
rs56049505	rs56049505	ATAC	UBERON:0008971	left colon	Barrier	0.023392	0.8125	BIN1	FALSE	FALSE
rs56049505	rs56049505	RNA_SEQ	UBERON:0008971	left colon	Barrier	0.000908832	0.9375	BIN1	TRUE	FALSE
rs56049505	rs56049505	RNA_SEQ	UBERON:0004538	left kidney	Metabolic	0.000344604	0.46875	BIN1	FALSE	FALSE
rs56049505	rs56049505	ATAC	UBERON:0001115	left lobe of liver	Metabolic	0.047516	0.8125	BIN1	FALSE	FALSE
rs56049505	rs56049505	RNA_SEQ	UBERON:0001115	left lobe of liver	Metabolic	0.000341336	0.40625	BIN1	FALSE	FALSE
rs56049505	rs56049505	ATAC	UBERON:0002168	left lung	Barrier	0.0923783	0.9375	BIN1	TRUE	FALSE
rs56049505	rs56049505	RNA_SEQ	UBERON:0002168	left lung	Barrier	0.000984018	0.96875	BIN1	TRUE	FALSE
rs56049505	rs56049505	RNA_SEQ	UBERON:0018117	left renal cortex interstitium	Metabolic	9.36162e-05	0.09375	BIN1	FALSE	FALSE
rs56049505	rs56049505	RNA_SEQ	UBERON:0018115	left renal pelvis	Metabolic	0.00014136	0.28125	BIN1	FALSE	FALSE
rs56049505	rs56049505	RNA_SEQ	UBERON:0006566	left ventricle myocardium	Metabolic	0.000715196	0.875	BIN1	FALSE	FALSE
rs56049505	rs56049505	ATAC	UBERON:0002107	liver	Metabolic	0.0302383	0.875	BIN1	FALSE	FALSE
rs56049505	rs56049505	RNA_SEQ	UBERON:0002107	liver	Metabolic	0.000277738	0.25	BIN1	FALSE	FALSE
rs56049505	rs56049505	RNA_SEQ	UBERON:0004264	lower leg skin	Barrier	0.000447482	0.59375	BIN1	FALSE	FALSE
rs56049505	rs56049505	ATAC	UBERON:0008953	lower lobe of left lung	Barrier	0.296293	0.9375	BIN1	TRUE	FALSE
rs56049505	rs56049505	RNA_SEQ	UBERON:0008953	lower lobe of left lung	Barrier	0.00142376	1	BIN1	TRUE	FALSE
rs56049505	rs56049505	ATAC	UBERON:0002171	lower lobe of right lung	Barrier	0.0676223	0.9375	BIN1	TRUE	FALSE
rs56049505	rs56049505	RNA_SEQ	UBERON:0002171	lower lobe of right lung	Barrier	0.00149258	0.96875	BIN1	TRUE	FALSE
rs56049505	rs56049505	RNA_SEQ	CL:0002326	luminal epithelial cell of mammary gland	Barrier	0.000443161	0.34375	BIN1	FALSE	FALSE
rs56049505	rs56049505	ATAC	UBERON:0002048	lung	Barrier	0.0757624	0.9375	BIN1	TRUE	FALSE
rs56049505	rs56049505	RNA_SEQ	UBERON:0002048	lung	Barrier	0.0010667	0.90625	BIN1	TRUE	FALSE
rs56049505	rs56049505	RNA_SEQ	CL:2000016	lung microvascular endothelial cell	Barrier	0.0032291	0.96875	BIN1	TRUE	FALSE
rs56049505	rs56049505	RNA_SEQ	CL:0002327	mammary epithelial cell	Barrier	0.000415067	0.46875	BIN1	FALSE	FALSE
rs56049505	rs56049505	RNA_SEQ	CL:2000071	mammary microvascular endothelial cell	Barrier	0.00314818	0.96875	BIN1	TRUE	FALSE
rs56049505	rs56049505	RNA_SEQ	CL:0002451	mammary stem cell	Barrier	0.000912547	0.78125	BIN1	FALSE	FALSE
rs56049505	rs56049505	RNA_SEQ	CL:1000458	melanocyte of skin	Barrier	4.65016e-05	0.15625	BIN1	FALSE	FALSE
rs56049505	rs56049505	ATAC	CL:0000787	memory B cell	Immune	0.036722	0.875	BIN1	FALSE	FALSE
rs56049505	rs56049505	RNA_SEQ	CL:0000650	mesangial cell	Metabolic	0.00112422	0.9375	BIN1	TRUE	FALSE
rs56049505	rs56049505	RNA_SEQ	CL:0000134	mesenchymal stem cell	Other	0.000996683	0.96875	BIN1	TRUE	FALSE
rs56049505	rs56049505	RNA_SEQ	CL:0002568	mesenchymal stem cell of Wharton's jelly	Other	0.00101059	1	BIN1	TRUE	FALSE
rs56049505	rs56049505	RNA_SEQ	CL:0002570	mesenchymal stem cell of adipose	Metabolic	0.00119917	0.9375	BIN1	TRUE	FALSE
rs56049505	rs56049505	RNA_SEQ	CL:0002540	mesenchymal stem cell of the bone marrow	Immune	0.00119249	0.9375	BIN1	TRUE	FALSE
rs56049505	rs56049505	ATAC	UBERON:0015143	mesenteric fat pad	Metabolic	0.0766203	0.9375	BIN1	TRUE	FALSE
rs56049505	rs56049505	RNA_SEQ	UBERON:0015143	mesenteric fat pad	Metabolic	0.001664	0.90625	BIN1	TRUE	FALSE
rs56049505	rs56049505	RNA_SEQ	CL:0011019	mesothelial cell of epicardium	Barrier	0.000188679	0.28125	BIN1	FALSE	FALSE
rs56049505	rs56049505	RNA_SEQ	CL:0000842	mononuclear cell	Immune	0.00160607	0.65625	BIN1	FALSE	FALSE
rs56049505	rs56049505	ATAC	UBERON:0004992	mucosa of descending colon	Barrier	0.0541525	0.9375	BIN1	TRUE	FALSE
rs56049505	rs56049505	RNA_SEQ	UBERON:0004992	mucosa of descending colon	Barrier	0.000673612	0.90625	BIN1	TRUE	FALSE
rs56049505	rs56049505	ATAC	UBERON:0005033	mucosa of gallbladder	Barrier	0.0150367	0.59375	BIN1	FALSE	FALSE
rs56049505	rs56049505	RNA_SEQ	UBERON:0005033	mucosa of gallbladder	Barrier	0.000213484	0.34375	BIN1	FALSE	FALSE
rs56049505	rs56049505	ATAC	UBERON:0001259	mucosa of urinary bladder	Barrier	0.00439247	0.28125	BIN1	FALSE	FALSE
rs56049505	rs56049505	RNA_SEQ	UBERON:0001499	muscle of arm	Metabolic	0.000902375	0.9375	BIN1	TRUE	FALSE
rs56049505	rs56049505	RNA_SEQ	UBERON:0002324	muscle of back	Metabolic	0.000632207	0.90625	BIN1	TRUE	FALSE
rs56049505	rs56049505	RNA_SEQ	UBERON:0001383	muscle of leg	Metabolic	0.000671864	0.90625	BIN1	TRUE	FALSE
rs56049505	rs56049505	RNA_SEQ	UBERON:0001774	muscle of trunk	Metabolic	0.000735124	0.90625	BIN1	TRUE	FALSE
rs56049505	rs56049505	RNA_SEQ	CL:0000187	myocyte	Metabolic	0.00116189	1	BIN1	TRUE	FALSE
rs56049505	rs56049505	RNA_SEQ	CL:0002324	myoepithelial cell of mammary gland	Barrier	0.000473499	0.3125	BIN1	FALSE	FALSE
rs56049505	rs56049505	RNA_SEQ	CL:0002366	myometrial cell	Other	0.00113225	0.90625	BIN1	TRUE	FALSE
rs56049505	rs56049505	RNA_SEQ	CL:0002372	myotube	Metabolic	0.00108413	1	BIN1	TRUE	FALSE
rs56049505	rs56049505	ATAC	CL:0000788	naive B cell	Immune	0.0628637	0.90625	BIN1	TRUE	FALSE
rs56049505	rs56049505	RNA_SEQ	CL:0000788	naive B cell	Immune	0.0019633	0.40625	BIN1	FALSE	FALSE
rs56049505	rs56049505	ATAC	CL:0000895	naive thymus-derived CD4-positive, alpha-beta T cell	Immune	0.11981	0.9375	BIN1	TRUE	FALSE
rs56049505	rs56049505	RNA_SEQ	CL:0000895	naive thymus-derived CD4-positive, alpha-beta T cell	Immune	0.00274483	0.8125	BIN1	FALSE	FALSE
rs56049505	rs56049505	ATAC	CL:0000900	naive thymus-derived CD8-positive, alpha-beta T cell	Immune	0.0186472	0.71875	BIN1	FALSE	FALSE
rs56049505	rs56049505	RNA_SEQ	CL:0000900	naive thymus-derived CD8-positive, alpha-beta T cell	Immune	0.00265126	0.8125	BIN1	FALSE	FALSE
rs56049505	rs56049505	RNA_SEQ	CL:2000094	nasal cavity respiratory epithelium epithelial cell of viscerocranial mucosa	Barrier	0.000857274	0.625	BIN1	FALSE	FALSE
rs56049505	rs56049505	ATAC	CL:0000623	natural killer cell	Immune	0.0299861	0.90625	BIN1	TRUE	FALSE
rs56049505	rs56049505	RNA_SEQ	CL:0000623	natural killer cell	Immune	0.000611604	0.46875	BIN1	FALSE	FALSE
rs56049505	rs56049505	RNA_SEQ	CL:0002319	neural cell	Other	0.00174671	0.9375	BIN1	TRUE	FALSE
rs56049505	rs56049505	RNA_SEQ	CL:0011020	neural progenitor cell	CNS	0.000161131	0.28125	BIN1	FALSE	FALSE
rs56049505	rs56049505	RNA_SEQ	CL:0000047	neuronal stem cell	CNS	0.000197777	0.46875	BIN1	FALSE	FALSE
rs56049505	rs56049505	RNA_SEQ	UBERON:0001882	nucleus accumbens	CNS	4.43856e-05	0.03125	BIN1	FALSE	FALSE
rs56049505	rs56049505	RNA_SEQ	UBERON:0002021	occipital lobe	CNS	0.00137043	0.96875	BIN1	TRUE	FALSE
rs56049505	rs56049505	ATAC	UBERON:0010414	omental fat pad	Metabolic	0.0351865	0.84375	BIN1	FALSE	FALSE
rs56049505	rs56049505	RNA_SEQ	UBERON:0010414	omental fat pad	Metabolic	0.000714622	0.875	BIN1	FALSE	FALSE
rs56049505	rs56049505	RNA_SEQ	CL:0000062	osteoblast	Other	0.00114548	0.96875	BIN1	TRUE	FALSE
rs56049505	rs56049505	RNA_SEQ	CL:0000137	osteocyte	Other	0.000808199	0.90625	BIN1	TRUE	FALSE
rs56049505	rs56049505	RNA_SEQ	UBERON:0001293	outer medulla of kidney	Metabolic	7.22855e-05	0.15625	BIN1	FALSE	FALSE
rs56049505	rs56049505	ATAC	UBERON:0000992	ovary	Other	0.0444228	0.875	BIN1	FALSE	FALSE
rs56049505	rs56049505	RNA_SEQ	UBERON:0000992	ovary	Other	0.000284997	0.46875	BIN1	FALSE	FALSE
rs56049505	rs56049505	ATAC	UBERON:0001264	pancreas	Metabolic	0.00668462	0.375	BIN1	FALSE	FALSE
rs56049505	rs56049505	RNA_SEQ	UBERON:0001264	pancreas	Metabolic	6.54384e-05	0.0625	BIN1	FALSE	FALSE
rs56049505	rs56049505	RNA_SEQ	UBERON:0001872	parietal lobe	CNS	0.00138084	1	BIN1	TRUE	FALSE
rs56049505	rs56049505	RNA_SEQ	CL:2000068	pericardium fibroblast	Other	0.00107887	1	BIN1	TRUE	FALSE
rs56049505	rs56049505	RNA_SEQ	CL:2000001	peripheral blood mononuclear cell	Immune	0.000993272	0.625	BIN1	FALSE	FALSE
rs56049505	rs56049505	RNA_SEQ	UBERON:0000007	pituitary gland	Other	0.000309785	0.1875	BIN1	FALSE	FALSE
rs56049505	rs56049505	RNA_SEQ	UBERON:0001987	placenta	Other	0.000837505	0.6875	BIN1	FALSE	FALSE
rs56049505	rs56049505	RNA_SEQ	CL:0002577	placental epithelial cell	Barrier	0.000789165	0.6875	BIN1	FALSE	FALSE
rs56049505	rs56049505	RNA_SEQ	CL:2000078	placental pericyte	Other	0.00133628	0.96875	BIN1	TRUE	FALSE
rs56049505	rs56049505	ATAC	UBERON:0001072	posterior vena cava	Other	0.0819689	0.9375	BIN1	TRUE	FALSE
rs56049505	rs56049505	RNA_SEQ	UBERON:0001072	posterior vena cava	Other	0.00126692	0.96875	BIN1	TRUE	FALSE
rs56049505	rs56049505	RNA_SEQ	CL:0002351	progenitor cell of endocrine pancreas	Metabolic	1.20699e-05	0.03125	BIN1	FALSE	FALSE
rs56049505	rs56049505	RNA_SEQ	UBERON:0002367	prostate gland	Other	0.000111394	0.15625	BIN1	FALSE	FALSE
rs56049505	rs56049505	ATAC	UBERON:0008450	psoas muscle	Metabolic	0.0382843	0.90625	BIN1	TRUE	FALSE
rs56049505	rs56049505	RNA_SEQ	UBERON:0008450	psoas muscle	Metabolic	0.000833869	0.84375	BIN1	FALSE	FALSE
rs56049505	rs56049505	RNA_SEQ	CL:1001568	pulmonary artery endothelial cell	Other	0.00349422	0.96875	BIN1	TRUE	FALSE
rs56049505	rs56049505	RNA_SEQ	UBERON:0001874	putamen	CNS	5.59489e-05	0.125	BIN1	FALSE	FALSE
rs56049505	rs56049505	RNA_SEQ	CL:0002098	regular cardiac myocyte	Metabolic	0.00164551	0.96875	BIN1	TRUE	FALSE
rs56049505	rs56049505	RNA_SEQ	UBERON:0005270	renal cortex interstitium	Metabolic	0.000178247	0.28125	BIN1	FALSE	FALSE
rs56049505	rs56049505	RNA_SEQ	CL:0002584	renal cortical epithelial cell	Metabolic	0.00103239	0.90625	BIN1	TRUE	FALSE
rs56049505	rs56049505	RNA_SEQ	UBERON:0001224	renal pelvis	Metabolic	6.80089e-05	0.15625	BIN1	FALSE	FALSE
rs56049505	rs56049505	RNA_SEQ	UBERON:0006631	right atrium auricular region	Metabolic	0.000180195	0.3125	BIN1	FALSE	FALSE
rs56049505	rs56049505	ATAC	UBERON:0002078	right cardiac atrium	Metabolic	0.0414356	0.90625	BIN1	TRUE	FALSE
rs56049505	rs56049505	RNA_SEQ	UBERON:0002078	right cardiac atrium	Metabolic	0.000405877	0.65625	BIN1	FALSE	FALSE
rs56049505	rs56049505	ATAC	UBERON:0001114	right lobe of liver	Metabolic	0.0314692	0.8125	BIN1	FALSE	FALSE
rs56049505	rs56049505	RNA_SEQ	UBERON:0001114	right lobe of liver	Metabolic	0.000251025	0.25	BIN1	FALSE	FALSE
rs56049505	rs56049505	RNA_SEQ	UBERON:0002167	right lung	Barrier	0.000244108	0.4375	BIN1	FALSE	FALSE
rs56049505	rs56049505	RNA_SEQ	UBERON:0018118	right renal cortex interstitium	Metabolic	0.000352765	0.5	BIN1	FALSE	FALSE
rs56049505	rs56049505	RNA_SEQ	UBERON:0018116	right renal pelvis	Metabolic	0.000364547	0.53125	BIN1	FALSE	FALSE
rs56049505	rs56049505	ATAC	UBERON:0001322	sciatic nerve	Other	0.130332	0.9375	BIN1	TRUE	FALSE
rs56049505	rs56049505	RNA_SEQ	UBERON:0001322	sciatic nerve	Other	5.05696e-05	0.125	BIN1	FALSE	FALSE
rs56049505	rs56049505	ATAC	UBERON:0001159	sigmoid colon	Barrier	0.0534471	0.9375	BIN1	TRUE	FALSE
rs56049505	rs56049505	RNA_SEQ	UBERON:0001159	sigmoid colon	Barrier	0.0005041	0.75	BIN1	FALSE	FALSE
rs56049505	rs56049505	RNA_SEQ	CL:0000515	skeletal muscle myoblast	Metabolic	0.00118266	1	BIN1	TRUE	FALSE
rs56049505	rs56049505	RNA_SEQ	CL:0000594	skeletal muscle satellite cell	Metabolic	0.00161227	1	BIN1	TRUE	FALSE
rs56049505	rs56049505	RNA_SEQ	UBERON:0001134	skeletal muscle tissue	Metabolic	0.000692154	0.9375	BIN1	TRUE	FALSE
rs56049505	rs56049505	RNA_SEQ	UBERON:0002097	skin of body	Barrier	0.000487924	0.78125	BIN1	FALSE	FALSE
rs56049505	rs56049505	RNA_SEQ	UBERON:0002108	small intestine	Barrier	0.000149687	0.21875	BIN1	FALSE	FALSE
rs56049505	rs56049505	RNA_SEQ	CL:0000192	smooth muscle cell	Metabolic	0.000633145	0.78125	BIN1	FALSE	FALSE
rs56049505	rs56049505	RNA_SEQ	CL:0002597	smooth muscle cell of bladder	Metabolic	0.0012007	0.96875	BIN1	TRUE	FALSE
rs56049505	rs56049505	RNA_SEQ	CL:0002592	smooth muscle cell of the coronary artery	Metabolic	0.00160102	1	BIN1	TRUE	FALSE
rs56049505	rs56049505	RNA_SEQ	CL:0002591	smooth muscle cell of the pulmonary artery	Metabolic	0.00150643	1	BIN1	TRUE	FALSE
rs56049505	rs56049505	RNA_SEQ	CL:0002594	smooth muscle cell of the umbilical artery	Metabolic	0.00136209	1	BIN1	TRUE	FALSE
rs56049505	rs56049505	RNA_SEQ	CL:0002600	smooth muscle cell of trachea	Metabolic	0.00119722	0.9375	BIN1	TRUE	FALSE
rs56049505	rs56049505	RNA_SEQ	UBERON:0002240	spinal cord	CNS	0.000503266	0.53125	BIN1	FALSE	FALSE
rs56049505	rs56049505	ATAC	UBERON:0002106	spleen	Immune	0.029786	0.8125	BIN1	FALSE	FALSE
rs56049505	rs56049505	RNA_SEQ	UBERON:0002106	spleen	Immune	0.000386609	0.53125	BIN1	FALSE	FALSE
rs56049505	rs56049505	ATAC	UBERON:0000945	stomach	Barrier	0.038081	0.875	BIN1	FALSE	FALSE
rs56049505	rs56049505	RNA_SEQ	UBERON:0000945	stomach	Barrier	0.000249663	0.40625	BIN1	FALSE	FALSE
rs56049505	rs56049505	ATAC	UBERON:0002190	subcutaneous adipose tissue	Metabolic	0.0336986	0.875	BIN1	FALSE	FALSE
rs56049505	rs56049505	RNA_SEQ	UBERON:0002190	subcutaneous adipose tissue	Metabolic	0.000874953	0.90625	BIN1	TRUE	FALSE
rs56049505	rs56049505	RNA_SEQ	CL:0002583	subcutaneous preadipocyte	Metabolic	0.00157734	0.9375	BIN1	TRUE	FALSE
rs56049505	rs56049505	RNA_SEQ	UBERON:0002038	substantia nigra	CNS	3.79483e-05	0.03125	BIN1	FALSE	FALSE
rs56049505	rs56049505	RNA_SEQ	UBERON:0036149	suprapubic skin	Barrier	0.000529086	0.6875	BIN1	FALSE	FALSE
rs56049505	rs56049505	RNA_SEQ	UBERON:0001871	temporal lobe	CNS	0.00146043	1	BIN1	TRUE	FALSE
rs56049505	rs56049505	RNA_SEQ	UBERON:0000473	testis	Other	2.38071e-05	0.0625	BIN1	FALSE	FALSE
rs56049505	rs56049505	RNA_SEQ	UBERON:0001515	thoracic aorta	Other	0.000715911	0.71875	BIN1	FALSE	FALSE
rs56049505	rs56049505	RNA_SEQ	CL:0002545	thoracic aorta endothelial cell	Other	0.00303864	0.90625	BIN1	TRUE	FALSE
rs56049505	rs56049505	RNA_SEQ	UBERON:0002370	thymus	Immune	0.000580817	0.5625	BIN1	FALSE	FALSE
rs56049505	rs56049505	ATAC	UBERON:0002046	thyroid gland	Metabolic	0.0524351	0.84375	BIN1	FALSE	FALSE
rs56049505	rs56049505	RNA_SEQ	UBERON:0002046	thyroid gland	Metabolic	0.000205959	0.34375	BIN1	FALSE	FALSE
rs56049505	rs56049505	ATAC	UBERON:0007610	tibial artery	Other	0.0498598	0.9375	BIN1	TRUE	FALSE
rs56049505	rs56049505	RNA_SEQ	UBERON:0007610	tibial artery	Other	0.000625223	0.6875	BIN1	FALSE	FALSE
rs56049505	rs56049505	RNA_SEQ	UBERON:0001323	tibial nerve	Other	0.000245164	0.5	BIN1	FALSE	FALSE
rs56049505	rs56049505	RNA_SEQ	UBERON:0001723	tongue	Other	0.00060456	0.90625	BIN1	TRUE	FALSE
rs56049505	rs56049505	RNA_SEQ	CL:0000307	tracheal epithelial cell	Barrier	0.000872652	0.78125	BIN1	FALSE	FALSE
rs56049505	rs56049505	ATAC	UBERON:0001157	transverse colon	Barrier	0.0635912	0.9375	BIN1	TRUE	FALSE
rs56049505	rs56049505	RNA_SEQ	UBERON:0001157	transverse colon	Barrier	0.000394475	0.625	BIN1	FALSE	FALSE
rs56049505	rs56049505	RNA_SEQ	CL:0000169	type B pancreatic cell	Metabolic	0.000166843	0.34375	BIN1	FALSE	FALSE
rs56049505	rs56049505	RNA_SEQ	UBERON:0002331	umbilical cord	Other	0.000888983	0.9375	BIN1	TRUE	FALSE
rs56049505	rs56049505	ATAC	UBERON:0008952	upper lobe of left lung	Barrier	0.0734164	0.9375	BIN1	TRUE	FALSE
rs56049505	rs56049505	RNA_SEQ	UBERON:0008952	upper lobe of left lung	Barrier	0.000925844	0.90625	BIN1	TRUE	FALSE
rs56049505	rs56049505	ATAC	UBERON:0002170	upper lobe of right lung	Barrier	0.143876	0.9375	BIN1	TRUE	FALSE
rs56049505	rs56049505	RNA_SEQ	UBERON:0002170	upper lobe of right lung	Barrier	0.00121739	0.96875	BIN1	TRUE	FALSE
rs56049505	rs56049505	ATAC	UBERON:0000056	ureter	Other	0.0289106	0.875	BIN1	FALSE	FALSE
rs56049505	rs56049505	RNA_SEQ	UBERON:0000056	ureter	Other	9.53476e-05	0.1875	BIN1	FALSE	FALSE
rs56049505	rs56049505	RNA_SEQ	UBERON:0001255	urinary bladder	Barrier	0.000478229	0.8125	BIN1	FALSE	FALSE
rs56049505	rs56049505	RNA_SEQ	CL:0002601	uterine smooth muscle cell	Metabolic	0.00126034	0.96875	BIN1	TRUE	FALSE
rs56049505	rs56049505	ATAC	UBERON:0000995	uterus	Other	0.0258052	0.90625	BIN1	TRUE	FALSE
rs56049505	rs56049505	RNA_SEQ	UBERON:0000995	uterus	Other	1.28249e-05	0.03125	BIN1	FALSE	FALSE
rs56049505	rs56049505	RNA_SEQ	UBERON:0000996	vagina	Other	1.66961e-05	0.0625	BIN1	FALSE	FALSE
rs56049505	rs56049505	RNA_SEQ	CL:0002543	vein endothelial cell	Other	0.00304659	0.9375	BIN1	TRUE	FALSE
rs56049505	rs56049505	RNA_SEQ	UBERON:0013756	venous blood	Immune	0.00154571	0.78125	BIN1	FALSE	FALSE
rs56157503	rs56157503	RNA_SEQ	UBERON:0001954	Ammon's horn	Other	0.00142157	0.96875	EED	TRUE	FALSE
rs56157503	rs56157503	ATAC	CL:0000236	B cell	Immune	0.00603199	0.03125	EED	FALSE	FALSE
rs56157503	rs56157503	RNA_SEQ	CL:0000236	B cell	Immune	0.00110329	0.9375	EED	TRUE	FALSE
rs56157503	rs56157503	RNA_SEQ	UBERON:0006469	C1 segment of cervical spinal cord	CNS	0.00155361	0.96875	EED	TRUE	FALSE
rs56157503	rs56157503	RNA_SEQ	CL:0001054	CD14-positive monocyte	Immune	0.0012118	0.71875	EED	FALSE	FALSE
rs56157503	rs56157503	ATAC	CL:0000792	CD4-positive, CD25-positive, alpha-beta regulatory T cell	Immune	0.0105413	0.0625	EED	FALSE	FALSE
rs56157503	rs56157503	RNA_SEQ	CL:0000792	CD4-positive, CD25-positive, alpha-beta regulatory T cell	Immune	0.00166491	0.90625	EED	TRUE	FALSE
rs56157503	rs56157503	ATAC	CL:0000624	CD4-positive, alpha-beta T cell	Immune	0.00230138	0.03125	EED	FALSE	FALSE
rs56157503	rs56157503	RNA_SEQ	CL:0000624	CD4-positive, alpha-beta T cell	Immune	0.00137265	0.8125	EED	FALSE	FALSE
rs56157503	rs56157503	RNA_SEQ	CL:0000897	CD4-positive, alpha-beta memory T cell	Immune	0.00140679	0.9375	EED	TRUE	FALSE
rs56157503	rs56157503	ATAC	CL:0000625	CD8-positive, alpha-beta T cell	Immune	0.0143488	0.03125	EED	FALSE	FALSE
rs56157503	rs56157503	RNA_SEQ	CL:0000625	CD8-positive, alpha-beta T cell	Immune	0.00139599	0.78125	EED	FALSE	FALSE
rs56157503	rs56157503	RNA_SEQ	CL:0000909	CD8-positive, alpha-beta memory T cell	Immune	0.00151581	0.9375	EED	TRUE	FALSE
rs56157503	rs56157503	RNA_SEQ	CL:0001053	IgD-negative memory B cell	Immune	0.00198408	0.96875	EED	TRUE	FALSE
rs56157503	rs56157503	RNA_SEQ	UBERON:0001211	Peyer's patch	Other	0.000790576	0.65625	EED	FALSE	FALSE
rs56157503	rs56157503	RNA_SEQ	CL:0000121	Purkinje cell	Other	0.00077188	0.75	EED	FALSE	FALSE
rs56157503	rs56157503	ATAC	CL:0000084	T-cell	Immune	0.00293414	0.03125	EED	FALSE	FALSE
rs56157503	rs56157503	RNA_SEQ	CL:0000084	T-cell	Immune	0.00115603	0.90625	EED	TRUE	FALSE
rs56157503	rs56157503	ATAC	CL:0000899	T-helper 17 cell	Immune	0.0140503	0.0625	EED	FALSE	FALSE
rs56157503	rs56157503	RNA_SEQ	CL:0000899	T-helper 17 cell	Immune	0.00145102	0.78125	EED	FALSE	FALSE
rs56157503	rs56157503	RNA_SEQ	UBERON:0001013	adipose tissue	Metabolic	0.00112796	0.65625	EED	FALSE	FALSE
rs56157503	rs56157503	ATAC	UBERON:0002369	adrenal gland	Metabolic	0.0114875	0.28125	EED	FALSE	FALSE
rs56157503	rs56157503	RNA_SEQ	UBERON:0002369	adrenal gland	Metabolic	0.000702262	0.84375	EED	FALSE	FALSE
rs56157503	rs56157503	RNA_SEQ	CL:0002368	airway epithelial cell	Barrier	0.00156105	0.78125	EED	FALSE	FALSE
rs56157503	rs56157503	RNA_SEQ	UBERON:0000305	amnion	Other	0.00117282	1	EED	TRUE	FALSE
rs56157503	rs56157503	RNA_SEQ	UBERON:0001876	amygdala	CNS	0.00152802	0.96875	EED	TRUE	FALSE
rs56157503	rs56157503	RNA_SEQ	UBERON:0009835	anterior cingulate cortex	CNS	0.001146	1	EED	TRUE	FALSE
rs56157503	rs56157503	RNA_SEQ	UBERON:0006330	anterior lingual gland	Other	0.000965118	0.8125	EED	FALSE	FALSE
rs56157503	rs56157503	RNA_SEQ	UBERON:0000947	aorta	Other	0.00126632	0.71875	EED	FALSE	FALSE
rs56157503	rs56157503	RNA_SEQ	CL:0002539	aortic smooth muscle cell	Metabolic	0.00107892	0.5	EED	FALSE	FALSE
rs56157503	rs56157503	RNA_SEQ	CL:2000007	articular chondrocyte of knee joint	Other	0.00109692	0.75	EED	FALSE	FALSE
rs56157503	rs56157503	RNA_SEQ	UBERON:0001496	ascending aorta	Other	0.00114719	0.65625	EED	FALSE	FALSE
rs56157503	rs56157503	RNA_SEQ	CL:0000127	astrocyte	CNS	0.00123127	0.5625	EED	FALSE	FALSE
rs56157503	rs56157503	ATAC	UBERON:0002394	bile duct	Other	0.0214346	0.4375	EED	FALSE	FALSE
rs56157503	rs56157503	RNA_SEQ	CL:2000040	bladder microvascular endothelial cell	Barrier	0.00100847	0.4375	EED	FALSE	FALSE
rs56157503	rs56157503	ATAC	UBERON:0001150	body of pancreas	Metabolic	0.0122426	0.125	EED	FALSE	FALSE
rs56157503	rs56157503	RNA_SEQ	UBERON:0001150	body of pancreas	Metabolic	0.000427862	0.5	EED	FALSE	FALSE
rs56157503	rs56157503	RNA_SEQ	UBERON:0000955	brain	CNS	0.00128027	0.96875	EED	TRUE	FALSE
rs56157503	rs56157503	ATAC	UBERON:0008367	breast epithelium	Barrier	0.00935411	0.34375	EED	FALSE	FALSE
rs56157503	rs56157503	RNA_SEQ	UBERON:0008367	breast epithelium	Barrier	0.00083073	0.75	EED	FALSE	FALSE
rs56157503	rs56157503	RNA_SEQ	CL:0002328	bronchial epithelial cell	Barrier	0.00115867	0.65625	EED	FALSE	FALSE
rs56157503	rs56157503	RNA_SEQ	CL:0002598	bronchial smooth muscle cell	Metabolic	0.000690619	0.46875	EED	FALSE	FALSE
rs56157503	rs56157503	RNA_SEQ	CL:2000093	bronchus fibroblast of lung	Barrier	0.000996947	0.5	EED	FALSE	FALSE
rs56157503	rs56157503	RNA_SEQ	UBERON:0000019	camera-type eye	Other	0.000150243	0.46875	EED	FALSE	FALSE
rs56157503	rs56157503	RNA_SEQ	CL:2000067	cardiac atrium fibroblast	Metabolic	0.00106907	0.40625	EED	FALSE	FALSE
rs56157503	rs56157503	RNA_SEQ	CL:0000746	cardiac muscle cell	Metabolic	0.000622869	0.71875	EED	FALSE	FALSE
rs56157503	rs56157503	ATAC	UBERON:0002099	cardiac septum	Metabolic	0.0029912	0.15625	EED	FALSE	FALSE
rs56157503	rs56157503	RNA_SEQ	UBERON:0002099	cardiac septum	Metabolic	0.00107002	0.9375	EED	TRUE	FALSE
rs56157503	rs56157503	RNA_SEQ	CL:2000066	cardiac ventricle fibroblast	Metabolic	0.000785351	0.46875	EED	FALSE	FALSE
rs56157503	rs56157503	RNA_SEQ	UBERON:0001873	caudate nucleus	CNS	0.00147124	0.96875	EED	TRUE	FALSE
rs56157503	rs56157503	ATAC	CL:0000907	central memory CD8-positive, alpha-beta T cell	Immune	0.0473126	0.15625	EED	FALSE	FALSE
rs56157503	rs56157503	RNA_SEQ	UBERON:0002245	cerebellar hemisphere	CNS	0.000294169	0.09375	EED	FALSE	FALSE
rs56157503	rs56157503	RNA_SEQ	UBERON:0002037	cerebellum	CNS	0.00016333	0.28125	EED	FALSE	FALSE
rs56157503	rs56157503	RNA_SEQ	CL:0000138	chondrocyte	Other	0.00103394	0.84375	EED	FALSE	FALSE
rs56157503	rs56157503	RNA_SEQ	UBERON:0003124	chorion	Other	0.00135903	1	EED	TRUE	FALSE
rs56157503	rs56157503	RNA_SEQ	UBERON:0007106	chorionic villus	Other	0.000914454	0.96875	EED	TRUE	FALSE
rs56157503	rs56157503	ATAC	UBERON:0000317	colonic mucosa	Barrier	0.0756219	0.75	EED	FALSE	FALSE
rs56157503	rs56157503	RNA_SEQ	UBERON:0000317	colonic mucosa	Barrier	0.000850638	0.6875	EED	FALSE	FALSE
rs56157503	rs56157503	RNA_SEQ	CL:0001059	common myeloid progenitor, CD34-positive	Immune	0.00112973	0.625	EED	FALSE	FALSE
rs56157503	rs56157503	RNA_SEQ	UBERON:0001621	coronary artery	Other	0.00120719	0.65625	EED	FALSE	FALSE
rs56157503	rs56157503	RNA_SEQ	UBERON:0001225	cortex of kidney	Metabolic	0.00101157	0.8125	EED	FALSE	FALSE
rs56157503	rs56157503	RNA_SEQ	CL:2000010	dermis blood vessel endothelial cell	Barrier	0.00085334	0.40625	EED	FALSE	FALSE
rs56157503	rs56157503	RNA_SEQ	CL:2000011	dermis lymphatic vessel endothelial cell	Barrier	0.00054884	0.28125	EED	FALSE	FALSE
rs56157503	rs56157503	RNA_SEQ	CL:2000041	dermis microvascular lymphatic vessel endothelial cell	Barrier	0.000716567	0.3125	EED	FALSE	FALSE
rs56157503	rs56157503	RNA_SEQ	UBERON:0001894	diencephalon	CNS	3.00407e-05	0.09375	EED	FALSE	FALSE
rs56157503	rs56157503	RNA_SEQ	UBERON:0009834	dorsolateral prefrontal cortex	CNS	0.000885884	0.9375	EED	TRUE	FALSE
rs56157503	rs56157503	RNA_SEQ	UBERON:0012249	ectocervix	Barrier	0.000896136	0.75	EED	FALSE	FALSE
rs56157503	rs56157503	RNA_SEQ	CL:0000221	ectodermal cell	Other	0.000295341	0.53125	EED	FALSE	FALSE
rs56157503	rs56157503	ATAC	CL:0000913	effector memory CD8-positive, alpha-beta T cell	Immune	0.0668615	0.125	EED	FALSE	FALSE
rs56157503	rs56157503	RNA_SEQ	UBERON:0000458	endocervix	Barrier	0.000828147	0.78125	EED	FALSE	FALSE
rs56157503	rs56157503	RNA_SEQ	UBERON:0000016	endocrine pancreas	Metabolic	0.000477711	0.8125	EED	FALSE	FALSE
rs56157503	rs56157503	RNA_SEQ	CL:0000223	endodermal cell	Other	0.000543952	0.71875	EED	FALSE	FALSE
rs56157503	rs56157503	RNA_SEQ	CL:0000115	endothelial cell	Other	0.000533938	0.46875	EED	FALSE	FALSE
rs56157503	rs56157503	RNA_SEQ	CL:2000018	endothelial cell of coronary artery	Other	0.00102568	0.34375	EED	FALSE	FALSE
rs56157503	rs56157503	RNA_SEQ	CL:0002618	endothelial cell of umbilical vein	Other	0.00108741	0.5625	EED	FALSE	FALSE
rs56157503	rs56157503	RNA_SEQ	CL:0010003	epithelial cell of alveolus of lung	Barrier	0.000737548	0.375	EED	FALSE	FALSE
rs56157503	rs56157503	RNA_SEQ	CL:0002306	epithelial cell of proximal tubule	Barrier	0.00112271	0.59375	EED	FALSE	FALSE
rs56157503	rs56157503	RNA_SEQ	CL:0010002	epithelial cell of umbilical artery	Barrier	0.000901381	0.3125	EED	FALSE	FALSE
rs56157503	rs56157503	RNA_SEQ	UBERON:0001043	esophagus	Barrier	0.00130375	0.90625	EED	TRUE	FALSE
rs56157503	rs56157503	ATAC	UBERON:0002469	esophagus mucosa	Barrier	0.0114694	0.15625	EED	FALSE	FALSE
rs56157503	rs56157503	RNA_SEQ	UBERON:0002469	esophagus mucosa	Barrier	0.00138442	0.8125	EED	FALSE	FALSE
rs56157503	rs56157503	RNA_SEQ	UBERON:0004648	esophagus muscularis mucosa	Barrier	0.00103122	0.6875	EED	FALSE	FALSE
rs56157503	rs56157503	RNA_SEQ	UBERON:0006920	esophagus squamous epithelium	Barrier	0.00107857	0.78125	EED	FALSE	FALSE
rs56157503	rs56157503	ATAC	UBERON:0003889	fallopian tube	Other	0.00842921	0.125	EED	FALSE	FALSE
rs56157503	rs56157503	RNA_SEQ	UBERON:0003889	fallopian tube	Other	0.000988205	0.71875	EED	FALSE	FALSE
rs56157503	rs56157503	RNA_SEQ	CL:0002551	fibroblast of dermis	Barrier	0.000759919	0.71875	EED	FALSE	FALSE
rs56157503	rs56157503	RNA_SEQ	CL:0002553	fibroblast of lung	Barrier	0.00127526	0.71875	EED	FALSE	FALSE
rs56157503	rs56157503	RNA_SEQ	CL:2000013	fibroblast of skin of abdomen	Barrier	0.00110352	0.625	EED	FALSE	FALSE
rs56157503	rs56157503	RNA_SEQ	CL:0011022	fibroblast of skin of back	Barrier	0.00139626	0.75	EED	FALSE	FALSE
rs56157503	rs56157503	RNA_SEQ	CL:0002547	fibroblast of the aortic adventitia	Other	0.000688752	0.75	EED	FALSE	FALSE
rs56157503	rs56157503	RNA_SEQ	CL:0002558	fibroblast of villous mesenchyme	Other	0.000674963	0.5	EED	FALSE	FALSE
rs56157503	rs56157503	RNA_SEQ	UBERON:0003662	forelimb muscle	Metabolic	0.00101376	0.5	EED	FALSE	FALSE
rs56157503	rs56157503	RNA_SEQ	CL:1001608	foreskin fibroblast	Barrier	0.00127093	0.6875	EED	FALSE	FALSE
rs56157503	rs56157503	ATAC	CL:1001606	foreskin keratinocyte	Barrier	0.0332599	0.6875	EED	FALSE	FALSE
rs56157503	rs56157503	RNA_SEQ	CL:1001606	foreskin keratinocyte	Barrier	0.00174866	0.9375	EED	TRUE	FALSE
rs56157503	rs56157503	RNA_SEQ	CL:2000045	foreskin melanocyte	Barrier	0.0013504	0.875	EED	FALSE	FALSE
rs56157503	rs56157503	RNA_SEQ	UBERON:0001870	frontal cortex	CNS	0.000570158	0.78125	EED	FALSE	FALSE
rs56157503	rs56157503	ATAC	UBERON:0011907	gastrocnemius medialis	Other	0.00854715	0.1875	EED	FALSE	FALSE
rs56157503	rs56157503	RNA_SEQ	UBERON:0011907	gastrocnemius medialis	Other	0.00103966	0.75	EED	FALSE	FALSE
rs56157503	rs56157503	ATAC	UBERON:0004550	gastroesophageal sphincter	Metabolic	0.0104574	0.21875	EED	FALSE	FALSE
rs56157503	rs56157503	RNA_SEQ	UBERON:0004550	gastroesophageal sphincter	Metabolic	0.000870089	0.8125	EED	FALSE	FALSE
rs56157503	rs56157503	RNA_SEQ	CL:0002188	glomerular endothelial cell	Other	0.00138024	0.5	EED	FALSE	FALSE
rs56157503	rs56157503	RNA_SEQ	CL:0000679	glutamatergic neuron	CNS	0.00033927	0.3125	EED	FALSE	FALSE
rs56157503	rs56157503	RNA_SEQ	CL:0000346	hair follicle dermal papilla cell	Other	0.000657638	0.65625	EED	FALSE	FALSE
rs56157503	rs56157503	RNA_SEQ	CL:2000092	hair follicular keratinocyte	Barrier	0.00168777	0.78125	EED	FALSE	FALSE
rs56157503	rs56157503	RNA_SEQ	UBERON:0000948	heart	Metabolic	0.00056992	0.75	EED	FALSE	FALSE
rs56157503	rs56157503	ATAC	UBERON:0002084	heart left ventricle	Metabolic	0.00484753	0.0625	EED	FALSE	FALSE
rs56157503	rs56157503	RNA_SEQ	UBERON:0002084	heart left ventricle	Metabolic	0.00113451	0.96875	EED	TRUE	FALSE
rs56157503	rs56157503	ATAC	UBERON:0002080	heart right ventricle	Metabolic	0.00546185	0.03125	EED	FALSE	FALSE
rs56157503	rs56157503	RNA_SEQ	UBERON:0002080	heart right ventricle	Metabolic	0.000982702	0.96875	EED	TRUE	FALSE
rs56157503	rs56157503	RNA_SEQ	CL:0000837	hematopoietic multipotent progenitor cell	Immune	0.00079759	0.5	EED	FALSE	FALSE
rs56157503	rs56157503	RNA_SEQ	CL:0000182	hepatocyte	Metabolic	0.000991603	0.59375	EED	FALSE	FALSE
rs56157503	rs56157503	RNA_SEQ	UBERON:0003663	hindlimb muscle	Metabolic	0.00101101	0.53125	EED	FALSE	FALSE
rs56157503	rs56157503	RNA_SEQ	UBERON:0001898	hypothalamus	CNS	0.00105246	0.96875	EED	TRUE	FALSE
rs56157503	rs56157503	RNA_SEQ	CL:0000823	immature natural killer cell	Immune	0.00177687	0.96875	EED	TRUE	FALSE
rs56157503	rs56157503	RNA_SEQ	CL:0000312	keratinocyte	Barrier	0.00185804	0.8125	EED	FALSE	FALSE
rs56157503	rs56157503	ATAC	UBERON:0002113	kidney	Metabolic	0.0302706	0.40625	EED	FALSE	FALSE
rs56157503	rs56157503	RNA_SEQ	UBERON:0002113	kidney	Metabolic	0.000800371	0.875	EED	FALSE	FALSE
rs56157503	rs56157503	RNA_SEQ	CL:0002518	kidney epithelial cell	Metabolic	0.00103823	0.59375	EED	FALSE	FALSE
rs56157503	rs56157503	RNA_SEQ	UBERON:0000059	large intestine	Barrier	0.000499725	0.34375	EED	FALSE	FALSE
rs56157503	rs56157503	ATAC	UBERON:0002079	left cardiac atrium	Metabolic	0.00299152	0.09375	EED	FALSE	FALSE
rs56157503	rs56157503	RNA_SEQ	UBERON:0002079	left cardiac atrium	Metabolic	0.00100076	0.875	EED	FALSE	FALSE
rs56157503	rs56157503	ATAC	UBERON:0008971	left colon	Barrier	0.107161	0.78125	EED	FALSE	FALSE
rs56157503	rs56157503	RNA_SEQ	UBERON:0008971	left colon	Barrier	0.000700792	0.8125	EED	FALSE	FALSE
rs56157503	rs56157503	RNA_SEQ	UBERON:0004538	left kidney	Metabolic	0.000607332	0.40625	EED	FALSE	FALSE
rs56157503	rs56157503	ATAC	UBERON:0001115	left lobe of liver	Metabolic	0.0412032	0.96875	EED	TRUE	FALSE
rs56157503	rs56157503	RNA_SEQ	UBERON:0001115	left lobe of liver	Metabolic	0.000617345	0.875	EED	FALSE	FALSE
rs56157503	rs56157503	ATAC	UBERON:0002168	left lung	Barrier	0.0342968	0.625	EED	FALSE	FALSE
rs56157503	rs56157503	RNA_SEQ	UBERON:0002168	left lung	Barrier	0.000879069	0.625	EED	FALSE	FALSE
rs56157503	rs56157503	RNA_SEQ	UBERON:0018117	left renal cortex interstitium	Metabolic	0.000631293	0.53125	EED	FALSE	FALSE
rs56157503	rs56157503	RNA_SEQ	UBERON:0018115	left renal pelvis	Metabolic	0.000493606	0.5	EED	FALSE	FALSE
rs56157503	rs56157503	RNA_SEQ	UBERON:0006566	left ventricle myocardium	Metabolic	0.000964284	0.75	EED	FALSE	FALSE
rs56157503	rs56157503	ATAC	UBERON:0002107	liver	Metabolic	0.00886567	0.25	EED	FALSE	FALSE
rs56157503	rs56157503	RNA_SEQ	UBERON:0002107	liver	Metabolic	0.000817418	0.71875	EED	FALSE	FALSE
rs56157503	rs56157503	RNA_SEQ	UBERON:0004264	lower leg skin	Barrier	0.00117761	0.875	EED	FALSE	FALSE
rs56157503	rs56157503	ATAC	UBERON:0008953	lower lobe of left lung	Barrier	0.0633561	0.59375	EED	FALSE	FALSE
rs56157503	rs56157503	RNA_SEQ	UBERON:0008953	lower lobe of left lung	Barrier	0.000956535	0.71875	EED	FALSE	FALSE
rs56157503	rs56157503	ATAC	UBERON:0002171	lower lobe of right lung	Barrier	0.0305769	0.59375	EED	FALSE	FALSE
rs56157503	rs56157503	RNA_SEQ	UBERON:0002171	lower lobe of right lung	Barrier	0.00103295	0.8125	EED	FALSE	FALSE
rs56157503	rs56157503	RNA_SEQ	CL:0002326	luminal epithelial cell of mammary gland	Barrier	0.00135386	0.78125	EED	FALSE	FALSE
rs56157503	rs56157503	ATAC	UBERON:0002048	lung	Barrier	0.0319831	0.625	EED	FALSE	FALSE
rs56157503	rs56157503	RNA_SEQ	UBERON:0002048	lung	Barrier	0.00093025	0.71875	EED	FALSE	FALSE
rs56157503	rs56157503	RNA_SEQ	CL:2000016	lung microvascular endothelial cell	Barrier	0.00079151	0.3125	EED	FALSE	FALSE
rs56157503	rs56157503	RNA_SEQ	CL:0002327	mammary epithelial cell	Barrier	0.00149983	0.78125	EED	FALSE	FALSE
rs56157503	rs56157503	RNA_SEQ	CL:2000071	mammary microvascular endothelial cell	Barrier	0.00139646	0.53125	EED	FALSE	FALSE
rs56157503	rs56157503	RNA_SEQ	CL:0002451	mammary stem cell	Barrier	0.00120382	0.5625	EED	FALSE	FALSE
rs56157503	rs56157503	RNA_SEQ	CL:1000458	melanocyte of skin	Barrier	0.00081714	0.6875	EED	FALSE	FALSE
rs56157503	rs56157503	ATAC	CL:0000787	memory B cell	Immune	0.0344324	0.03125	EED	FALSE	FALSE
rs56157503	rs56157503	RNA_SEQ	CL:0000650	mesangial cell	Metabolic	0.000982682	0.375	EED	FALSE	FALSE
rs56157503	rs56157503	RNA_SEQ	CL:0000134	mesenchymal stem cell	Other	0.00180304	1	EED	TRUE	FALSE
rs56157503	rs56157503	RNA_SEQ	CL:0002568	mesenchymal stem cell of Wharton's jelly	Other	0.000795007	0.53125	EED	FALSE	FALSE
rs56157503	rs56157503	RNA_SEQ	CL:0002570	mesenchymal stem cell of adipose	Metabolic	0.000583967	0.59375	EED	FALSE	FALSE
rs56157503	rs56157503	RNA_SEQ	CL:0002540	mesenchymal stem cell of the bone marrow	Immune	0.000801643	0.78125	EED	FALSE	FALSE
rs56157503	rs56157503	ATAC	UBERON:0015143	mesenteric fat pad	Metabolic	0.0110871	0.34375	EED	FALSE	FALSE
rs56157503	rs56157503	RNA_SEQ	UBERON:0015143	mesenteric fat pad	Metabolic	0.000896891	0.3125	EED	FALSE	FALSE
rs56157503	rs56157503	RNA_SEQ	CL:0011019	mesothelial cell of epicardium	Barrier	0.000328024	0.53125	EED	FALSE	FALSE
rs56157503	rs56157503	RNA_SEQ	CL:0000842	mononuclear cell	Immune	0.00116738	0.59375	EED	FALSE	FALSE
rs56157503	rs56157503	ATAC	UBERON:0004992	mucosa of descending colon	Barrier	0.0868858	0.71875	EED	FALSE	FALSE
rs56157503	rs56157503	RNA_SEQ	UBERON:0004992	mucosa of descending colon	Barrier	0.00063475	0.84375	EED	FALSE	FALSE
rs56157503	rs56157503	ATAC	UBERON:0005033	mucosa of gallbladder	Barrier	0.0417881	0.53125	EED	FALSE	FALSE
rs56157503	rs56157503	RNA_SEQ	UBERON:0005033	mucosa of gallbladder	Barrier	0.0010318	0.9375	EED	TRUE	FALSE
rs56157503	rs56157503	ATAC	UBERON:0001259	mucosa of urinary bladder	Barrier	0.0535547	0.6875	EED	FALSE	FALSE
rs56157503	rs56157503	RNA_SEQ	UBERON:0001499	muscle of arm	Metabolic	0.00107145	0.5625	EED	FALSE	FALSE
rs56157503	rs56157503	RNA_SEQ	UBERON:0002324	muscle of back	Metabolic	0.00103525	0.5625	EED	FALSE	FALSE
rs56157503	rs56157503	RNA_SEQ	UBERON:0001383	muscle of leg	Metabolic	0.000762065	0.625	EED	FALSE	FALSE
rs56157503	rs56157503	RNA_SEQ	UBERON:0001774	muscle of trunk	Metabolic	0.00103092	0.625	EED	FALSE	FALSE
rs56157503	rs56157503	RNA_SEQ	CL:0000187	myocyte	Metabolic	0.00166512	0.75	EED	FALSE	FALSE
rs56157503	rs56157503	RNA_SEQ	CL:0002324	myoepithelial cell of mammary gland	Barrier	0.00152481	0.65625	EED	FALSE	FALSE
rs56157503	rs56157503	RNA_SEQ	CL:0002366	myometrial cell	Other	0.00124582	0.5625	EED	FALSE	FALSE
rs56157503	rs56157503	RNA_SEQ	CL:0002372	myotube	Metabolic	0.00135895	0.65625	EED	FALSE	FALSE
rs56157503	rs56157503	ATAC	CL:0000788	naive B cell	Immune	0.0172229	0.0625	EED	FALSE	FALSE
rs56157503	rs56157503	RNA_SEQ	CL:0000788	naive B cell	Immune	0.00175582	0.9375	EED	TRUE	FALSE
rs56157503	rs56157503	ATAC	CL:0000895	naive thymus-derived CD4-positive, alpha-beta T cell	Immune	0.0369018	0.1875	EED	FALSE	FALSE
rs56157503	rs56157503	RNA_SEQ	CL:0000895	naive thymus-derived CD4-positive, alpha-beta T cell	Immune	0.00146915	0.96875	EED	TRUE	FALSE
rs56157503	rs56157503	ATAC	CL:0000900	naive thymus-derived CD8-positive, alpha-beta T cell	Immune	0.00602404	0.0625	EED	FALSE	FALSE
rs56157503	rs56157503	RNA_SEQ	CL:0000900	naive thymus-derived CD8-positive, alpha-beta T cell	Immune	0.00139485	0.96875	EED	TRUE	FALSE
rs56157503	rs56157503	RNA_SEQ	CL:2000094	nasal cavity respiratory epithelium epithelial cell of viscerocranial mucosa	Barrier	0.00109156	0.59375	EED	FALSE	FALSE
rs56157503	rs56157503	ATAC	CL:0000623	natural killer cell	Immune	0.062164	0.3125	EED	FALSE	FALSE
rs56157503	rs56157503	RNA_SEQ	CL:0000623	natural killer cell	Immune	0.00112604	0.8125	EED	FALSE	FALSE
rs56157503	rs56157503	RNA_SEQ	CL:0002319	neural cell	Other	0.000302096	0.25	EED	FALSE	FALSE
rs56157503	rs56157503	RNA_SEQ	CL:0011020	neural progenitor cell	CNS	8.83341e-05	0.125	EED	FALSE	FALSE
rs56157503	rs56157503	RNA_SEQ	CL:0000047	neuronal stem cell	CNS	0.00110126	0.875	EED	FALSE	FALSE
rs56157503	rs56157503	RNA_SEQ	UBERON:0001882	nucleus accumbens	CNS	0.00116928	0.96875	EED	TRUE	FALSE
rs56157503	rs56157503	RNA_SEQ	UBERON:0002021	occipital lobe	CNS	9.2268e-05	0.125	EED	FALSE	FALSE
rs56157503	rs56157503	ATAC	UBERON:0010414	omental fat pad	Metabolic	0.00702365	0.1875	EED	FALSE	FALSE
rs56157503	rs56157503	RNA_SEQ	UBERON:0010414	omental fat pad	Metabolic	0.000901222	0.53125	EED	FALSE	FALSE
rs56157503	rs56157503	RNA_SEQ	CL:0000062	osteoblast	Other	0.000757615	0.71875	EED	FALSE	FALSE
rs56157503	rs56157503	RNA_SEQ	CL:0000137	osteocyte	Other	0.000868758	0.8125	EED	FALSE	FALSE
rs56157503	rs56157503	RNA_SEQ	UBERON:0001293	outer medulla of kidney	Metabolic	0.000774582	0.78125	EED	FALSE	FALSE
rs56157503	rs56157503	ATAC	UBERON:0000992	ovary	Other	0.00067536	0.09375	EED	FALSE	FALSE
rs56157503	rs56157503	RNA_SEQ	UBERON:0000992	ovary	Other	0.000852055	0.84375	EED	FALSE	FALSE
rs56157503	rs56157503	ATAC	UBERON:0001264	pancreas	Metabolic	0.00771395	0.21875	EED	FALSE	FALSE
rs56157503	rs56157503	RNA_SEQ	UBERON:0001264	pancreas	Metabolic	0.000528097	0.71875	EED	FALSE	FALSE
rs56157503	rs56157503	RNA_SEQ	UBERON:0001872	parietal lobe	CNS	6.62009e-05	0.0625	EED	FALSE	FALSE
rs56157503	rs56157503	RNA_SEQ	CL:2000068	pericardium fibroblast	Other	0.00109545	0.5625	EED	FALSE	FALSE
rs56157503	rs56157503	RNA_SEQ	CL:2000001	peripheral blood mononuclear cell	Immune	0.00164833	0.78125	EED	FALSE	FALSE
rs56157503	rs56157503	RNA_SEQ	UBERON:0000007	pituitary gland	Other	0.000546098	0.84375	EED	FALSE	FALSE
rs56157503	rs56157503	RNA_SEQ	UBERON:0001987	placenta	Other	0.000836472	0.9375	EED	TRUE	FALSE
rs56157503	rs56157503	RNA_SEQ	CL:0002577	placental epithelial cell	Barrier	0.000845512	0.6875	EED	FALSE	FALSE
rs56157503	rs56157503	RNA_SEQ	CL:2000078	placental pericyte	Other	0.000662605	0.28125	EED	FALSE	FALSE
rs56157503	rs56157503	ATAC	UBERON:0001072	posterior vena cava	Other	0.00330877	0.09375	EED	FALSE	FALSE
rs56157503	rs56157503	RNA_SEQ	UBERON:0001072	posterior vena cava	Other	0.0010856	0.71875	EED	FALSE	FALSE
rs56157503	rs56157503	RNA_SEQ	CL:0002351	progenitor cell of endocrine pancreas	Metabolic	0.000405828	0.65625	EED	FALSE	FALSE
rs56157503	rs56157503	RNA_SEQ	UBERON:0002367	prostate gland	Other	0.000975092	0.90625	EED	TRUE	FALSE
rs56157503	rs56157503	ATAC	UBERON:0008450	psoas muscle	Metabolic	0.0198851	0.4375	EED	FALSE	FALSE
rs56157503	rs56157503	RNA_SEQ	UBERON:0008450	psoas muscle	Metabolic	0.00117191	0.8125	EED	FALSE	FALSE
rs56157503	rs56157503	RNA_SEQ	CL:1001568	pulmonary artery endothelial cell	Other	0.0009317	0.28125	EED	FALSE	FALSE
rs56157503	rs56157503	RNA_SEQ	UBERON:0001874	putamen	CNS	0.0013694	0.96875	EED	TRUE	FALSE
rs56157503	rs56157503	RNA_SEQ	CL:0002098	regular cardiac myocyte	Metabolic	0.00103815	0.5625	EED	FALSE	FALSE
rs56157503	rs56157503	RNA_SEQ	UBERON:0005270	renal cortex interstitium	Metabolic	0.000597835	0.5	EED	FALSE	FALSE
rs56157503	rs56157503	RNA_SEQ	CL:0002584	renal cortical epithelial cell	Metabolic	0.000833511	0.40625	EED	FALSE	FALSE
rs56157503	rs56157503	RNA_SEQ	UBERON:0001224	renal pelvis	Metabolic	0.000574549	0.5625	EED	FALSE	FALSE
rs56157503	rs56157503	RNA_SEQ	UBERON:0006631	right atrium auricular region	Metabolic	0.00116193	0.75	EED	FALSE	FALSE
rs56157503	rs56157503	ATAC	UBERON:0002078	right cardiac atrium	Metabolic	0.000441551	0.0625	EED	FALSE	FALSE
rs56157503	rs56157503	RNA_SEQ	UBERON:0002078	right cardiac atrium	Metabolic	0.00103335	0.9375	EED	TRUE	FALSE
rs56157503	rs56157503	ATAC	UBERON:0001114	right lobe of liver	Metabolic	0.0391982	0.9375	EED	TRUE	FALSE
rs56157503	rs56157503	RNA_SEQ	UBERON:0001114	right lobe of liver	Metabolic	0.0006513	0.65625	EED	FALSE	FALSE
rs56157503	rs56157503	RNA_SEQ	UBERON:0002167	right lung	Barrier	0.000735203	0.46875	EED	FALSE	FALSE
rs56157503	rs56157503	RNA_SEQ	UBERON:0018118	right renal cortex interstitium	Metabolic	0.000523508	0.46875	EED	FALSE	FALSE
rs56157503	rs56157503	RNA_SEQ	UBERON:0018116	right renal pelvis	Metabolic	0.00053374	0.5	EED	FALSE	FALSE
rs56157503	rs56157503	ATAC	UBERON:0001322	sciatic nerve	Other	0.0143981	0.34375	EED	FALSE	FALSE
rs56157503	rs56157503	RNA_SEQ	UBERON:0001322	sciatic nerve	Other	0.00113952	0.84375	EED	FALSE	FALSE
rs56157503	rs56157503	ATAC	UBERON:0001159	sigmoid colon	Barrier	0.00948652	0.3125	EED	FALSE	FALSE
rs56157503	rs56157503	RNA_SEQ	UBERON:0001159	sigmoid colon	Barrier	0.0007176	0.65625	EED	FALSE	FALSE
rs56157503	rs56157503	RNA_SEQ	CL:0000515	skeletal muscle myoblast	Metabolic	0.00160207	0.75	EED	FALSE	FALSE
rs56157503	rs56157503	RNA_SEQ	CL:0000594	skeletal muscle satellite cell	Metabolic	0.000753085	0.53125	EED	FALSE	FALSE
rs56157503	rs56157503	RNA_SEQ	UBERON:0001134	skeletal muscle tissue	Metabolic	0.000634829	0.53125	EED	FALSE	FALSE
rs56157503	rs56157503	RNA_SEQ	UBERON:0002097	skin of body	Barrier	0.000848691	0.4375	EED	FALSE	FALSE
rs56157503	rs56157503	RNA_SEQ	UBERON:0002108	small intestine	Barrier	0.000928005	0.75	EED	FALSE	FALSE
rs56157503	rs56157503	RNA_SEQ	CL:0000192	smooth muscle cell	Metabolic	0.00108482	0.59375	EED	FALSE	FALSE
rs56157503	rs56157503	RNA_SEQ	CL:0002597	smooth muscle cell of bladder	Metabolic	0.000582774	0.3125	EED	FALSE	FALSE
rs56157503	rs56157503	RNA_SEQ	CL:0002592	smooth muscle cell of the coronary artery	Metabolic	0.000865897	0.375	EED	FALSE	FALSE
rs56157503	rs56157503	RNA_SEQ	CL:0002591	smooth muscle cell of the pulmonary artery	Metabolic	0.000865142	0.5	EED	FALSE	FALSE
rs56157503	rs56157503	RNA_SEQ	CL:0002594	smooth muscle cell of the umbilical artery	Metabolic	0.000890414	0.5	EED	FALSE	FALSE
rs56157503	rs56157503	RNA_SEQ	CL:0002600	smooth muscle cell of trachea	Metabolic	0.00095888	0.59375	EED	FALSE	FALSE
rs56157503	rs56157503	RNA_SEQ	UBERON:0002240	spinal cord	CNS	0.00056231	0.75	EED	FALSE	FALSE
rs56157503	rs56157503	ATAC	UBERON:0002106	spleen	Immune	0.0324081	0.25	EED	FALSE	FALSE
rs56157503	rs56157503	RNA_SEQ	UBERON:0002106	spleen	Immune	0.000974139	0.78125	EED	FALSE	FALSE
rs56157503	rs56157503	ATAC	UBERON:0000945	stomach	Barrier	8.66254e-05	0.03125	EED	FALSE	FALSE
rs56157503	rs56157503	RNA_SEQ	UBERON:0000945	stomach	Barrier	0.00104105	0.84375	EED	FALSE	FALSE
rs56157503	rs56157503	ATAC	UBERON:0002190	subcutaneous adipose tissue	Metabolic	0.00269349	0.15625	EED	FALSE	FALSE
rs56157503	rs56157503	RNA_SEQ	UBERON:0002190	subcutaneous adipose tissue	Metabolic	0.000851472	0.625	EED	FALSE	FALSE
rs56157503	rs56157503	RNA_SEQ	CL:0002583	subcutaneous preadipocyte	Metabolic	0.000489314	0.5	EED	FALSE	FALSE
rs56157503	rs56157503	RNA_SEQ	UBERON:0002038	substantia nigra	CNS	0.001465	0.96875	EED	TRUE	FALSE
rs56157503	rs56157503	RNA_SEQ	UBERON:0036149	suprapubic skin	Barrier	0.00122976	0.84375	EED	FALSE	FALSE
rs56157503	rs56157503	RNA_SEQ	UBERON:0001871	temporal lobe	CNS	0.000104666	0.21875	EED	FALSE	FALSE
rs56157503	rs56157503	RNA_SEQ	UBERON:0000473	testis	Other	0.000955482	1	EED	TRUE	FALSE
rs56157503	rs56157503	RNA_SEQ	UBERON:0001515	thoracic aorta	Other	0.000986099	0.46875	EED	FALSE	FALSE
rs56157503	rs56157503	RNA_SEQ	CL:0002545	thoracic aorta endothelial cell	Other	0.000823299	0.40625	EED	FALSE	FALSE
rs56157503	rs56157503	RNA_SEQ	UBERON:0002370	thymus	Immune	0.00103343	0.875	EED	FALSE	FALSE
rs56157503	rs56157503	ATAC	UBERON:0002046	thyroid gland	Metabolic	0.00361935	0.125	EED	FALSE	FALSE
rs56157503	rs56157503	RNA_SEQ	UBERON:0002046	thyroid gland	Metabolic	0.000717759	0.875	EED	FALSE	FALSE
rs56157503	rs56157503	ATAC	UBERON:0007610	tibial artery	Other	0.00552591	0.28125	EED	FALSE	FALSE
rs56157503	rs56157503	RNA_SEQ	UBERON:0007610	tibial artery	Other	0.00125706	0.71875	EED	FALSE	FALSE
rs56157503	rs56157503	RNA_SEQ	UBERON:0001323	tibial nerve	Other	0.0011397	0.78125	EED	FALSE	FALSE
rs56157503	rs56157503	RNA_SEQ	UBERON:0001723	tongue	Other	0.000853618	0.59375	EED	FALSE	FALSE
rs56157503	rs56157503	RNA_SEQ	CL:0000307	tracheal epithelial cell	Barrier	0.0013624	0.65625	EED	FALSE	FALSE
rs56157503	rs56157503	ATAC	UBERON:0001157	transverse colon	Barrier	0.0201667	0.375	EED	FALSE	FALSE
rs56157503	rs56157503	RNA_SEQ	UBERON:0001157	transverse colon	Barrier	0.000668784	0.65625	EED	FALSE	FALSE
rs56157503	rs56157503	RNA_SEQ	CL:0000169	type B pancreatic cell	Metabolic	0.000728925	0.78125	EED	FALSE	FALSE
rs56157503	rs56157503	RNA_SEQ	UBERON:0002331	umbilical cord	Other	0.000514666	0.25	EED	FALSE	FALSE
rs56157503	rs56157503	ATAC	UBERON:0008952	upper lobe of left lung	Barrier	0.013756	0.375	EED	FALSE	FALSE
rs56157503	rs56157503	RNA_SEQ	UBERON:0008952	upper lobe of left lung	Barrier	0.000958721	0.59375	EED	FALSE	FALSE
rs56157503	rs56157503	ATAC	UBERON:0002170	upper lobe of right lung	Barrier	0.0517397	0.625	EED	FALSE	FALSE
rs56157503	rs56157503	RNA_SEQ	UBERON:0002170	upper lobe of right lung	Barrier	0.00102154	0.71875	EED	FALSE	FALSE
rs56157503	rs56157503	ATAC	UBERON:0000056	ureter	Other	0.0330418	0.53125	EED	FALSE	FALSE
rs56157503	rs56157503	RNA_SEQ	UBERON:0000056	ureter	Other	0.000970205	0.875	EED	FALSE	FALSE
rs56157503	rs56157503	RNA_SEQ	UBERON:0001255	urinary bladder	Barrier	0.000879076	0.78125	EED	FALSE	FALSE
rs56157503	rs56157503	RNA_SEQ	CL:0002601	uterine smooth muscle cell	Metabolic	0.000734528	0.5625	EED	FALSE	FALSE
rs56157503	rs56157503	ATAC	UBERON:0000995	uterus	Other	0.00971047	0.1875	EED	FALSE	FALSE
rs56157503	rs56157503	RNA_SEQ	UBERON:0000995	uterus	Other	0.000897984	0.625	EED	FALSE	FALSE
rs56157503	rs56157503	RNA_SEQ	UBERON:0000996	vagina	Other	0.00120646	0.75	EED	FALSE	FALSE
rs56157503	rs56157503	RNA_SEQ	CL:0002543	vein endothelial cell	Other	0.000855009	0.375	EED	FALSE	FALSE
rs56157503	rs56157503	RNA_SEQ	UBERON:0013756	venous blood	Immune	0.00184071	0.84375	EED	FALSE	FALSE
rs56261258	rs56261258	RNA_SEQ	UBERON:0001954	Ammon's horn	Other	0.0017374	0.96875	PVR	TRUE	TRUE
rs56261258	rs56261258	ATAC	CL:0000236	B cell	Immune	0.015926	0.625	PVR	FALSE	TRUE
rs56261258	rs56261258	RNA_SEQ	CL:0000236	B cell	Immune	0.00463037	0.8125	PVR	FALSE	TRUE
rs56261258	rs56261258	RNA_SEQ	UBERON:0006469	C1 segment of cervical spinal cord	CNS	0.00137711	0.90625	PVR	TRUE	TRUE
rs56261258	rs56261258	RNA_SEQ	CL:0001054	CD14-positive monocyte	Immune	6.71546e-06	0.03125	PVR	FALSE	TRUE
rs56261258	rs56261258	ATAC	CL:0000792	CD4-positive, CD25-positive, alpha-beta regulatory T cell	Immune	0.0145172	0.59375	PVR	FALSE	TRUE
rs56261258	rs56261258	RNA_SEQ	CL:0000792	CD4-positive, CD25-positive, alpha-beta regulatory T cell	Immune	0.00416684	0.625	PVR	FALSE	TRUE
rs56261258	rs56261258	ATAC	CL:0000624	CD4-positive, alpha-beta T cell	Immune	0.0149462	0.625	PVR	FALSE	TRUE
rs56261258	rs56261258	RNA_SEQ	CL:0000624	CD4-positive, alpha-beta T cell	Immune	0.00349148	0.65625	PVR	FALSE	TRUE
rs56261258	rs56261258	RNA_SEQ	CL:0000897	CD4-positive, alpha-beta memory T cell	Immune	0.00359714	0.625	PVR	FALSE	TRUE
rs56261258	rs56261258	ATAC	CL:0000625	CD8-positive, alpha-beta T cell	Immune	0.0165509	0.6875	PVR	FALSE	TRUE
rs56261258	rs56261258	RNA_SEQ	CL:0000625	CD8-positive, alpha-beta T cell	Immune	0.00380405	0.65625	PVR	FALSE	TRUE
rs56261258	rs56261258	RNA_SEQ	CL:0000909	CD8-positive, alpha-beta memory T cell	Immune	0.00344157	0.625	PVR	FALSE	TRUE
rs56261258	rs56261258	RNA_SEQ	CL:0001053	IgD-negative memory B cell	Immune	0.00492414	0.65625	PVR	FALSE	TRUE
rs56261258	rs56261258	RNA_SEQ	UBERON:0001211	Peyer's patch	Other	0.000287106	0.15625	PVR	FALSE	TRUE
rs56261258	rs56261258	RNA_SEQ	CL:0000121	Purkinje cell	Other	0.00280921	0.96875	PVR	TRUE	TRUE
rs56261258	rs56261258	ATAC	CL:0000084	T-cell	Immune	0.0111086	0.4375	PVR	FALSE	TRUE
rs56261258	rs56261258	RNA_SEQ	CL:0000084	T-cell	Immune	0.00342878	0.625	PVR	FALSE	TRUE
rs56261258	rs56261258	ATAC	CL:0000899	T-helper 17 cell	Immune	0.0123582	0.5625	PVR	FALSE	TRUE
rs56261258	rs56261258	RNA_SEQ	CL:0000899	T-helper 17 cell	Immune	0.00334946	0.65625	PVR	FALSE	TRUE
rs56261258	rs56261258	RNA_SEQ	UBERON:0001013	adipose tissue	Metabolic	0.000319044	0.25	PVR	FALSE	TRUE
rs56261258	rs56261258	ATAC	UBERON:0002369	adrenal gland	Metabolic	0.00774431	0.53125	PVR	FALSE	TRUE
rs56261258	rs56261258	RNA_SEQ	UBERON:0002369	adrenal gland	Metabolic	0.00040612	0.3125	PVR	FALSE	TRUE
rs56261258	rs56261258	RNA_SEQ	CL:0002368	airway epithelial cell	Barrier	4.25155e-05	0.125	PVR	FALSE	TRUE
rs56261258	rs56261258	RNA_SEQ	UBERON:0000305	amnion	Other	0.000791927	0.65625	PVR	FALSE	TRUE
rs56261258	rs56261258	RNA_SEQ	UBERON:0001876	amygdala	CNS	0.00171308	0.9375	PVR	TRUE	TRUE
rs56261258	rs56261258	RNA_SEQ	UBERON:0009835	anterior cingulate cortex	CNS	0.00158668	0.9375	PVR	TRUE	TRUE
rs56261258	rs56261258	RNA_SEQ	UBERON:0006330	anterior lingual gland	Other	0.000730276	0.625	PVR	FALSE	TRUE
rs56261258	rs56261258	RNA_SEQ	UBERON:0000947	aorta	Other	0.000542268	0.53125	PVR	FALSE	TRUE
rs56261258	rs56261258	RNA_SEQ	CL:0002539	aortic smooth muscle cell	Metabolic	0.00108696	0.8125	PVR	FALSE	TRUE
rs56261258	rs56261258	RNA_SEQ	CL:2000007	articular chondrocyte of knee joint	Other	1.19309e-05	0.03125	PVR	FALSE	TRUE
rs56261258	rs56261258	RNA_SEQ	UBERON:0001496	ascending aorta	Other	0.000357027	0.34375	PVR	FALSE	TRUE
rs56261258	rs56261258	RNA_SEQ	CL:0000127	astrocyte	CNS	0.00124397	0.6875	PVR	FALSE	TRUE
rs56261258	rs56261258	ATAC	UBERON:0002394	bile duct	Other	0.0046498	0.34375	PVR	FALSE	TRUE
rs56261258	rs56261258	RNA_SEQ	CL:2000040	bladder microvascular endothelial cell	Barrier	0.00216865	0.8125	PVR	FALSE	TRUE
rs56261258	rs56261258	ATAC	UBERON:0001150	body of pancreas	Metabolic	0.00853332	0.5625	PVR	FALSE	TRUE
rs56261258	rs56261258	RNA_SEQ	UBERON:0001150	body of pancreas	Metabolic	0.000747701	0.25	PVR	FALSE	TRUE
rs56261258	rs56261258	RNA_SEQ	UBERON:0000955	brain	CNS	0.00132179	0.78125	PVR	FALSE	TRUE
rs56261258	rs56261258	ATAC	UBERON:0008367	breast epithelium	Barrier	0.00194899	0.15625	PVR	FALSE	TRUE
rs56261258	rs56261258	RNA_SEQ	UBERON:0008367	breast epithelium	Barrier	0.000861367	0.78125	PVR	FALSE	TRUE
rs56261258	rs56261258	RNA_SEQ	CL:0002328	bronchial epithelial cell	Barrier	0.000278632	0.28125	PVR	FALSE	TRUE
rs56261258	rs56261258	RNA_SEQ	CL:0002598	bronchial smooth muscle cell	Metabolic	0.000408014	0.40625	PVR	FALSE	TRUE
rs56261258	rs56261258	RNA_SEQ	CL:2000093	bronchus fibroblast of lung	Barrier	0.000928332	0.625	PVR	FALSE	TRUE
rs56261258	rs56261258	RNA_SEQ	UBERON:0000019	camera-type eye	Other	0.000756423	0.65625	PVR	FALSE	TRUE
rs56261258	rs56261258	RNA_SEQ	CL:2000067	cardiac atrium fibroblast	Metabolic	0.00119758	0.75	PVR	FALSE	TRUE
rs56261258	rs56261258	RNA_SEQ	CL:0000746	cardiac muscle cell	Metabolic	4.83394e-05	0.03125	PVR	FALSE	TRUE
rs56261258	rs56261258	ATAC	UBERON:0002099	cardiac septum	Metabolic	0.00729895	0.375	PVR	FALSE	TRUE
rs56261258	rs56261258	RNA_SEQ	UBERON:0002099	cardiac septum	Metabolic	0.00120523	0.6875	PVR	FALSE	TRUE
rs56261258	rs56261258	RNA_SEQ	CL:2000066	cardiac ventricle fibroblast	Metabolic	0.000145406	0.1875	PVR	FALSE	TRUE
rs56261258	rs56261258	RNA_SEQ	UBERON:0001873	caudate nucleus	CNS	0.00159037	0.9375	PVR	TRUE	TRUE
rs56261258	rs56261258	ATAC	CL:0000907	central memory CD8-positive, alpha-beta T cell	Immune	0.0135958	0.625	PVR	FALSE	TRUE
rs56261258	rs56261258	RNA_SEQ	UBERON:0002245	cerebellar hemisphere	CNS	0.00137937	0.84375	PVR	FALSE	TRUE
rs56261258	rs56261258	RNA_SEQ	UBERON:0002037	cerebellum	CNS	0.00118093	0.9375	PVR	TRUE	TRUE
rs56261258	rs56261258	RNA_SEQ	CL:0000138	chondrocyte	Other	8.52098e-06	0.09375	PVR	FALSE	TRUE
rs56261258	rs56261258	RNA_SEQ	UBERON:0003124	chorion	Other	0.000659982	0.375	PVR	FALSE	TRUE
rs56261258	rs56261258	RNA_SEQ	UBERON:0007106	chorionic villus	Other	0.000616014	0.21875	PVR	FALSE	TRUE
rs56261258	rs56261258	ATAC	UBERON:0000317	colonic mucosa	Barrier	0.00846608	0.40625	PVR	FALSE	TRUE
rs56261258	rs56261258	RNA_SEQ	UBERON:0000317	colonic mucosa	Barrier	6.4522e-05	0.03125	PVR	FALSE	TRUE
rs56261258	rs56261258	RNA_SEQ	CL:0001059	common myeloid progenitor, CD34-positive	Immune	0.000583013	0.1875	PVR	FALSE	TRUE
rs56261258	rs56261258	RNA_SEQ	UBERON:0001621	coronary artery	Other	0.000762353	0.6875	PVR	FALSE	TRUE
rs56261258	rs56261258	RNA_SEQ	UBERON:0001225	cortex of kidney	Metabolic	1.94212e-05	0.03125	PVR	FALSE	TRUE
rs56261258	rs56261258	RNA_SEQ	CL:2000010	dermis blood vessel endothelial cell	Barrier	0.00187725	0.8125	PVR	FALSE	TRUE
rs56261258	rs56261258	RNA_SEQ	CL:2000011	dermis lymphatic vessel endothelial cell	Barrier	0.00193526	0.71875	PVR	FALSE	TRUE
rs56261258	rs56261258	RNA_SEQ	CL:2000041	dermis microvascular lymphatic vessel endothelial cell	Barrier	0.00205306	0.875	PVR	FALSE	TRUE
rs56261258	rs56261258	RNA_SEQ	UBERON:0001894	diencephalon	CNS	0.000732024	0.6875	PVR	FALSE	TRUE
rs56261258	rs56261258	RNA_SEQ	UBERON:0009834	dorsolateral prefrontal cortex	CNS	0.00144919	0.9375	PVR	TRUE	TRUE
rs56261258	rs56261258	RNA_SEQ	UBERON:0012249	ectocervix	Barrier	0.00179758	0.90625	PVR	TRUE	TRUE
rs56261258	rs56261258	RNA_SEQ	CL:0000221	ectodermal cell	Other	0.000647187	0.3125	PVR	FALSE	TRUE
rs56261258	rs56261258	ATAC	CL:0000913	effector memory CD8-positive, alpha-beta T cell	Immune	0.0175219	0.65625	PVR	FALSE	TRUE
rs56261258	rs56261258	RNA_SEQ	UBERON:0000458	endocervix	Barrier	0.00112563	0.875	PVR	FALSE	TRUE
rs56261258	rs56261258	RNA_SEQ	UBERON:0000016	endocrine pancreas	Metabolic	0.000146925	0.09375	PVR	FALSE	TRUE
rs56261258	rs56261258	RNA_SEQ	CL:0000223	endodermal cell	Other	1.44641e-05	0.03125	PVR	FALSE	TRUE
rs56261258	rs56261258	RNA_SEQ	CL:0000115	endothelial cell	Other	0.00116105	0.3125	PVR	FALSE	TRUE
rs56261258	rs56261258	RNA_SEQ	CL:2000018	endothelial cell of coronary artery	Other	0.00243727	0.90625	PVR	TRUE	TRUE
rs56261258	rs56261258	RNA_SEQ	CL:0002618	endothelial cell of umbilical vein	Other	0.00199908	0.875	PVR	FALSE	TRUE
rs56261258	rs56261258	RNA_SEQ	CL:0010003	epithelial cell of alveolus of lung	Barrier	0.00106791	0.65625	PVR	FALSE	TRUE
rs56261258	rs56261258	RNA_SEQ	CL:0002306	epithelial cell of proximal tubule	Barrier	0.00145477	0.65625	PVR	FALSE	TRUE
rs56261258	rs56261258	RNA_SEQ	CL:0010002	epithelial cell of umbilical artery	Barrier	0.00243855	0.90625	PVR	TRUE	TRUE
rs56261258	rs56261258	RNA_SEQ	UBERON:0001043	esophagus	Barrier	0.00183191	0.9375	PVR	TRUE	TRUE
rs56261258	rs56261258	ATAC	UBERON:0002469	esophagus mucosa	Barrier	0.0103342	0.5625	PVR	FALSE	TRUE
rs56261258	rs56261258	RNA_SEQ	UBERON:0002469	esophagus mucosa	Barrier	0.00210456	0.90625	PVR	TRUE	TRUE
rs56261258	rs56261258	RNA_SEQ	UBERON:0004648	esophagus muscularis mucosa	Barrier	0.00127739	0.875	PVR	FALSE	TRUE
rs56261258	rs56261258	RNA_SEQ	UBERON:0006920	esophagus squamous epithelium	Barrier	0.00167271	0.9375	PVR	TRUE	TRUE
rs56261258	rs56261258	ATAC	UBERON:0003889	fallopian tube	Other	0.00578451	0.34375	PVR	FALSE	TRUE
rs56261258	rs56261258	RNA_SEQ	UBERON:0003889	fallopian tube	Other	0.000928342	0.78125	PVR	FALSE	TRUE
rs56261258	rs56261258	RNA_SEQ	CL:0002551	fibroblast of dermis	Barrier	0.000356992	0.4375	PVR	FALSE	TRUE
rs56261258	rs56261258	RNA_SEQ	CL:0002553	fibroblast of lung	Barrier	0.000459711	0.53125	PVR	FALSE	TRUE
rs56261258	rs56261258	RNA_SEQ	CL:2000013	fibroblast of skin of abdomen	Barrier	0.000421832	0.59375	PVR	FALSE	TRUE
rs56261258	rs56261258	RNA_SEQ	CL:0011022	fibroblast of skin of back	Barrier	0.000755856	0.71875	PVR	FALSE	TRUE
rs56261258	rs56261258	RNA_SEQ	CL:0002547	fibroblast of the aortic adventitia	Other	8.90891e-05	0.0625	PVR	FALSE	TRUE
rs56261258	rs56261258	RNA_SEQ	CL:0002558	fibroblast of villous mesenchyme	Other	0.00079455	0.6875	PVR	FALSE	TRUE
rs56261258	rs56261258	RNA_SEQ	UBERON:0003662	forelimb muscle	Metabolic	0.00170306	0.90625	PVR	TRUE	TRUE
rs56261258	rs56261258	RNA_SEQ	CL:1001608	foreskin fibroblast	Barrier	0.000717827	0.59375	PVR	FALSE	TRUE
rs56261258	rs56261258	ATAC	CL:1001606	foreskin keratinocyte	Barrier	0.0163404	0.71875	PVR	FALSE	TRUE
rs56261258	rs56261258	RNA_SEQ	CL:1001606	foreskin keratinocyte	Barrier	3.31942e-05	0.03125	PVR	FALSE	TRUE
rs56261258	rs56261258	RNA_SEQ	CL:2000045	foreskin melanocyte	Barrier	0.00111333	0.78125	PVR	FALSE	TRUE
rs56261258	rs56261258	RNA_SEQ	UBERON:0001870	frontal cortex	CNS	0.00120721	0.84375	PVR	FALSE	TRUE
rs56261258	rs56261258	ATAC	UBERON:0011907	gastrocnemius medialis	Other	0.00754563	0.53125	PVR	FALSE	TRUE
rs56261258	rs56261258	RNA_SEQ	UBERON:0011907	gastrocnemius medialis	Other	0.00267245	0.8125	PVR	FALSE	TRUE
rs56261258	rs56261258	ATAC	UBERON:0004550	gastroesophageal sphincter	Metabolic	0.00854619	0.59375	PVR	FALSE	TRUE
rs56261258	rs56261258	RNA_SEQ	UBERON:0004550	gastroesophageal sphincter	Metabolic	0.00129433	0.84375	PVR	FALSE	TRUE
rs56261258	rs56261258	RNA_SEQ	CL:0002188	glomerular endothelial cell	Other	0.00167936	0.84375	PVR	FALSE	TRUE
rs56261258	rs56261258	RNA_SEQ	CL:0000679	glutamatergic neuron	CNS	0.00127101	0.90625	PVR	TRUE	TRUE
rs56261258	rs56261258	RNA_SEQ	CL:0000346	hair follicle dermal papilla cell	Other	9.57747e-05	0.125	PVR	FALSE	TRUE
rs56261258	rs56261258	RNA_SEQ	CL:2000092	hair follicular keratinocyte	Barrier	0.000509232	0.46875	PVR	FALSE	TRUE
rs56261258	rs56261258	RNA_SEQ	UBERON:0000948	heart	Metabolic	0.00113199	0.65625	PVR	FALSE	TRUE
rs56261258	rs56261258	ATAC	UBERON:0002084	heart left ventricle	Metabolic	0.0100675	0.53125	PVR	FALSE	TRUE
rs56261258	rs56261258	RNA_SEQ	UBERON:0002084	heart left ventricle	Metabolic	0.00141568	0.78125	PVR	FALSE	TRUE
rs56261258	rs56261258	ATAC	UBERON:0002080	heart right ventricle	Metabolic	0.0082949	0.5	PVR	FALSE	TRUE
rs56261258	rs56261258	RNA_SEQ	UBERON:0002080	heart right ventricle	Metabolic	0.00133628	0.78125	PVR	FALSE	TRUE
rs56261258	rs56261258	RNA_SEQ	CL:0000837	hematopoietic multipotent progenitor cell	Immune	0.000846783	0.28125	PVR	FALSE	TRUE
rs56261258	rs56261258	RNA_SEQ	CL:0000182	hepatocyte	Metabolic	0.000568499	0.125	PVR	FALSE	TRUE
rs56261258	rs56261258	RNA_SEQ	UBERON:0003663	hindlimb muscle	Metabolic	0.0016192	0.875	PVR	FALSE	TRUE
rs56261258	rs56261258	RNA_SEQ	UBERON:0001898	hypothalamus	CNS	0.00146425	0.9375	PVR	TRUE	TRUE
rs56261258	rs56261258	RNA_SEQ	CL:0000823	immature natural killer cell	Immune	0.00128222	0.375	PVR	FALSE	TRUE
rs56261258	rs56261258	RNA_SEQ	CL:0000312	keratinocyte	Barrier	0.000242999	0.1875	PVR	FALSE	TRUE
rs56261258	rs56261258	ATAC	UBERON:0002113	kidney	Metabolic	0.00545088	0.40625	PVR	FALSE	TRUE
rs56261258	rs56261258	RNA_SEQ	UBERON:0002113	kidney	Metabolic	4.13458e-05	0.0625	PVR	FALSE	TRUE
rs56261258	rs56261258	RNA_SEQ	CL:0002518	kidney epithelial cell	Metabolic	0.00106142	0.625	PVR	FALSE	TRUE
rs56261258	rs56261258	RNA_SEQ	UBERON:0000059	large intestine	Barrier	0.000127186	0.0625	PVR	FALSE	TRUE
rs56261258	rs56261258	ATAC	UBERON:0002079	left cardiac atrium	Metabolic	0.00878318	0.5	PVR	FALSE	TRUE
rs56261258	rs56261258	RNA_SEQ	UBERON:0002079	left cardiac atrium	Metabolic	0.00104968	0.75	PVR	FALSE	TRUE
rs56261258	rs56261258	ATAC	UBERON:0008971	left colon	Barrier	0.0105486	0.53125	PVR	FALSE	TRUE
rs56261258	rs56261258	RNA_SEQ	UBERON:0008971	left colon	Barrier	0.000218769	0.09375	PVR	FALSE	TRUE
rs56261258	rs56261258	RNA_SEQ	UBERON:0004538	left kidney	Metabolic	2.96235e-05	0.03125	PVR	FALSE	TRUE
rs56261258	rs56261258	ATAC	UBERON:0001115	left lobe of liver	Metabolic	0.00944042	0.5	PVR	FALSE	TRUE
rs56261258	rs56261258	RNA_SEQ	UBERON:0001115	left lobe of liver	Metabolic	0.00174512	0.4375	PVR	FALSE	TRUE
rs56261258	rs56261258	ATAC	UBERON:0002168	left lung	Barrier	0.0163175	0.71875	PVR	FALSE	TRUE
rs56261258	rs56261258	RNA_SEQ	UBERON:0002168	left lung	Barrier	0.000245531	0.0625	PVR	FALSE	TRUE
rs56261258	rs56261258	RNA_SEQ	UBERON:0018117	left renal cortex interstitium	Metabolic	2.32458e-06	0.03125	PVR	FALSE	TRUE
rs56261258	rs56261258	RNA_SEQ	UBERON:0018115	left renal pelvis	Metabolic	0.000277281	0.125	PVR	FALSE	TRUE
rs56261258	rs56261258	RNA_SEQ	UBERON:0006566	left ventricle myocardium	Metabolic	0.00100128	0.78125	PVR	FALSE	TRUE
rs56261258	rs56261258	ATAC	UBERON:0002107	liver	Metabolic	0.00863266	0.53125	PVR	FALSE	TRUE
rs56261258	rs56261258	RNA_SEQ	UBERON:0002107	liver	Metabolic	0.00196373	0.46875	PVR	FALSE	TRUE
rs56261258	rs56261258	RNA_SEQ	UBERON:0004264	lower leg skin	Barrier	0.0024269	0.9375	PVR	TRUE	TRUE
rs56261258	rs56261258	ATAC	UBERON:0008953	lower lobe of left lung	Barrier	0.0156919	0.59375	PVR	FALSE	TRUE
rs56261258	rs56261258	RNA_SEQ	UBERON:0008953	lower lobe of left lung	Barrier	0.000301053	0.21875	PVR	FALSE	TRUE
rs56261258	rs56261258	ATAC	UBERON:0002171	lower lobe of right lung	Barrier	0.00853411	0.46875	PVR	FALSE	TRUE
rs56261258	rs56261258	RNA_SEQ	UBERON:0002171	lower lobe of right lung	Barrier	0.000136276	0.1875	PVR	FALSE	TRUE
rs56261258	rs56261258	RNA_SEQ	CL:0002326	luminal epithelial cell of mammary gland	Barrier	0.000677993	0.46875	PVR	FALSE	TRUE
rs56261258	rs56261258	ATAC	UBERON:0002048	lung	Barrier	0.0092233	0.59375	PVR	FALSE	TRUE
rs56261258	rs56261258	RNA_SEQ	UBERON:0002048	lung	Barrier	0.000165408	0.09375	PVR	FALSE	TRUE
rs56261258	rs56261258	RNA_SEQ	CL:2000016	lung microvascular endothelial cell	Barrier	0.00210087	0.875	PVR	FALSE	TRUE
rs56261258	rs56261258	RNA_SEQ	CL:0002327	mammary epithelial cell	Barrier	1.33514e-05	0.09375	PVR	FALSE	TRUE
rs56261258	rs56261258	RNA_SEQ	CL:2000071	mammary microvascular endothelial cell	Barrier	0.00175279	0.84375	PVR	FALSE	TRUE
rs56261258	rs56261258	RNA_SEQ	CL:0002451	mammary stem cell	Barrier	0.00192134	0.90625	PVR	TRUE	TRUE
rs56261258	rs56261258	RNA_SEQ	CL:1000458	melanocyte of skin	Barrier	0.000821133	0.78125	PVR	FALSE	TRUE
rs56261258	rs56261258	ATAC	CL:0000787	memory B cell	Immune	0.0113771	0.46875	PVR	FALSE	TRUE
rs56261258	rs56261258	RNA_SEQ	CL:0000650	mesangial cell	Metabolic	0.00111532	0.6875	PVR	FALSE	TRUE
rs56261258	rs56261258	RNA_SEQ	CL:0000134	mesenchymal stem cell	Other	0.00095727	0.59375	PVR	FALSE	TRUE
rs56261258	rs56261258	RNA_SEQ	CL:0002568	mesenchymal stem cell of Wharton's jelly	Other	0.00104497	0.65625	PVR	FALSE	TRUE
rs56261258	rs56261258	RNA_SEQ	CL:0002570	mesenchymal stem cell of adipose	Metabolic	8.85824e-05	0.125	PVR	FALSE	TRUE
rs56261258	rs56261258	RNA_SEQ	CL:0002540	mesenchymal stem cell of the bone marrow	Immune	0.000574365	0.65625	PVR	FALSE	TRUE
rs56261258	rs56261258	ATAC	UBERON:0015143	mesenteric fat pad	Metabolic	0.00796461	0.5625	PVR	FALSE	TRUE
rs56261258	rs56261258	RNA_SEQ	UBERON:0015143	mesenteric fat pad	Metabolic	0.000990848	0.8125	PVR	FALSE	TRUE
rs56261258	rs56261258	RNA_SEQ	CL:0011019	mesothelial cell of epicardium	Barrier	0.000497043	0.3125	PVR	FALSE	TRUE
rs56261258	rs56261258	RNA_SEQ	CL:0000842	mononuclear cell	Immune	0.000474056	0.21875	PVR	FALSE	TRUE
rs56261258	rs56261258	ATAC	UBERON:0004992	mucosa of descending colon	Barrier	0.0121458	0.5625	PVR	FALSE	TRUE
rs56261258	rs56261258	RNA_SEQ	UBERON:0004992	mucosa of descending colon	Barrier	0.000439127	0.3125	PVR	FALSE	TRUE
rs56261258	rs56261258	ATAC	UBERON:0005033	mucosa of gallbladder	Barrier	0.0127215	0.6875	PVR	FALSE	TRUE
rs56261258	rs56261258	RNA_SEQ	UBERON:0005033	mucosa of gallbladder	Barrier	0.000366916	0.125	PVR	FALSE	TRUE
rs56261258	rs56261258	ATAC	UBERON:0001259	mucosa of urinary bladder	Barrier	0.00763734	0.46875	PVR	FALSE	TRUE
rs56261258	rs56261258	RNA_SEQ	UBERON:0001499	muscle of arm	Metabolic	0.00122176	0.84375	PVR	FALSE	TRUE
rs56261258	rs56261258	RNA_SEQ	UBERON:0002324	muscle of back	Metabolic	0.00147744	0.875	PVR	FALSE	TRUE
rs56261258	rs56261258	RNA_SEQ	UBERON:0001383	muscle of leg	Metabolic	0.00130661	0.78125	PVR	FALSE	TRUE
rs56261258	rs56261258	RNA_SEQ	UBERON:0001774	muscle of trunk	Metabolic	0.00139376	0.78125	PVR	FALSE	TRUE
rs56261258	rs56261258	RNA_SEQ	CL:0000187	myocyte	Metabolic	7.05823e-05	0.1875	PVR	FALSE	TRUE
rs56261258	rs56261258	RNA_SEQ	CL:0002324	myoepithelial cell of mammary gland	Barrier	0.00128295	0.78125	PVR	FALSE	TRUE
rs56261258	rs56261258	RNA_SEQ	CL:0002366	myometrial cell	Other	0.00123016	0.65625	PVR	FALSE	TRUE
rs56261258	rs56261258	RNA_SEQ	CL:0002372	myotube	Metabolic	0.000739276	0.59375	PVR	FALSE	TRUE
rs56261258	rs56261258	ATAC	CL:0000788	naive B cell	Immune	0.0125397	0.5	PVR	FALSE	TRUE
rs56261258	rs56261258	RNA_SEQ	CL:0000788	naive B cell	Immune	0.00469621	0.65625	PVR	FALSE	TRUE
rs56261258	rs56261258	ATAC	CL:0000895	naive thymus-derived CD4-positive, alpha-beta T cell	Immune	0.0140084	0.59375	PVR	FALSE	TRUE
rs56261258	rs56261258	RNA_SEQ	CL:0000895	naive thymus-derived CD4-positive, alpha-beta T cell	Immune	0.00306833	0.625	PVR	FALSE	TRUE
rs56261258	rs56261258	ATAC	CL:0000900	naive thymus-derived CD8-positive, alpha-beta T cell	Immune	0.0191639	0.75	PVR	FALSE	TRUE
rs56261258	rs56261258	RNA_SEQ	CL:0000900	naive thymus-derived CD8-positive, alpha-beta T cell	Immune	0.00361554	0.625	PVR	FALSE	TRUE
rs56261258	rs56261258	RNA_SEQ	CL:2000094	nasal cavity respiratory epithelium epithelial cell of viscerocranial mucosa	Barrier	1.53879e-05	0.03125	PVR	FALSE	TRUE
rs56261258	rs56261258	ATAC	CL:0000623	natural killer cell	Immune	0.0129128	0.5625	PVR	FALSE	TRUE
rs56261258	rs56261258	RNA_SEQ	CL:0000623	natural killer cell	Immune	0.00215638	0.625	PVR	FALSE	TRUE
rs56261258	rs56261258	RNA_SEQ	CL:0002319	neural cell	Other	0.00172873	0.9375	PVR	TRUE	TRUE
rs56261258	rs56261258	RNA_SEQ	CL:0011020	neural progenitor cell	CNS	0.000280738	0.15625	PVR	FALSE	TRUE
rs56261258	rs56261258	RNA_SEQ	CL:0000047	neuronal stem cell	CNS	0.000449181	0.21875	PVR	FALSE	TRUE
rs56261258	rs56261258	RNA_SEQ	UBERON:0001882	nucleus accumbens	CNS	0.0017724	0.96875	PVR	TRUE	TRUE
rs56261258	rs56261258	RNA_SEQ	UBERON:0002021	occipital lobe	CNS	0.000892957	0.625	PVR	FALSE	TRUE
rs56261258	rs56261258	ATAC	UBERON:0010414	omental fat pad	Metabolic	0.00814104	0.5	PVR	FALSE	TRUE
rs56261258	rs56261258	RNA_SEQ	UBERON:0010414	omental fat pad	Metabolic	0.000524521	0.5	PVR	FALSE	TRUE
rs56261258	rs56261258	RNA_SEQ	CL:0000062	osteoblast	Other	0.000635455	0.65625	PVR	FALSE	TRUE
rs56261258	rs56261258	RNA_SEQ	CL:0000137	osteocyte	Other	4.47234e-05	0.03125	PVR	FALSE	TRUE
rs56261258	rs56261258	RNA_SEQ	UBERON:0001293	outer medulla of kidney	Metabolic	4.52399e-05	0.0625	PVR	FALSE	TRUE
rs56261258	rs56261258	ATAC	UBERON:0000992	ovary	Other	0.00609891	0.28125	PVR	FALSE	TRUE
rs56261258	rs56261258	RNA_SEQ	UBERON:0000992	ovary	Other	0.0012075	0.90625	PVR	TRUE	TRUE
rs56261258	rs56261258	ATAC	UBERON:0001264	pancreas	Metabolic	0.0103092	0.71875	PVR	FALSE	TRUE
rs56261258	rs56261258	RNA_SEQ	UBERON:0001264	pancreas	Metabolic	0.000664661	0.21875	PVR	FALSE	TRUE
rs56261258	rs56261258	RNA_SEQ	UBERON:0001872	parietal lobe	CNS	0.00117024	0.8125	PVR	FALSE	TRUE
rs56261258	rs56261258	RNA_SEQ	CL:2000068	pericardium fibroblast	Other	0.00043753	0.46875	PVR	FALSE	TRUE
rs56261258	rs56261258	RNA_SEQ	CL:2000001	peripheral blood mononuclear cell	Immune	0.0023857	0.65625	PVR	FALSE	TRUE
rs56261258	rs56261258	RNA_SEQ	UBERON:0000007	pituitary gland	Other	0.00119929	0.875	PVR	FALSE	TRUE
rs56261258	rs56261258	RNA_SEQ	UBERON:0001987	placenta	Other	0.000783702	0.15625	PVR	FALSE	TRUE
rs56261258	rs56261258	RNA_SEQ	CL:0002577	placental epithelial cell	Barrier	0.000146747	0.15625	PVR	FALSE	TRUE
rs56261258	rs56261258	RNA_SEQ	CL:2000078	placental pericyte	Other	0.00120357	0.6875	PVR	FALSE	TRUE
rs56261258	rs56261258	ATAC	UBERON:0001072	posterior vena cava	Other	0.00692336	0.4375	PVR	FALSE	TRUE
rs56261258	rs56261258	RNA_SEQ	UBERON:0001072	posterior vena cava	Other	0.00103974	0.8125	PVR	FALSE	TRUE
rs56261258	rs56261258	RNA_SEQ	CL:0002351	progenitor cell of endocrine pancreas	Metabolic	0.000526388	0.09375	PVR	FALSE	TRUE
rs56261258	rs56261258	RNA_SEQ	UBERON:0002367	prostate gland	Other	0.000492781	0.375	PVR	FALSE	TRUE
rs56261258	rs56261258	ATAC	UBERON:0008450	psoas muscle	Metabolic	0.00842333	0.625	PVR	FALSE	TRUE
rs56261258	rs56261258	RNA_SEQ	UBERON:0008450	psoas muscle	Metabolic	0.0029313	0.8125	PVR	FALSE	TRUE
rs56261258	rs56261258	RNA_SEQ	CL:1001568	pulmonary artery endothelial cell	Other	0.00216194	0.9375	PVR	TRUE	TRUE
rs56261258	rs56261258	RNA_SEQ	UBERON:0001874	putamen	CNS	0.0016222	0.9375	PVR	TRUE	TRUE
rs56261258	rs56261258	RNA_SEQ	CL:0002098	regular cardiac myocyte	Metabolic	0.00158099	0.78125	PVR	FALSE	TRUE
rs56261258	rs56261258	RNA_SEQ	UBERON:0005270	renal cortex interstitium	Metabolic	2.86897e-05	0.0625	PVR	FALSE	TRUE
rs56261258	rs56261258	RNA_SEQ	CL:0002584	renal cortical epithelial cell	Metabolic	0.00120296	0.75	PVR	FALSE	TRUE
rs56261258	rs56261258	RNA_SEQ	UBERON:0001224	renal pelvis	Metabolic	3.64582e-05	0.09375	PVR	FALSE	TRUE
rs56261258	rs56261258	RNA_SEQ	UBERON:0006631	right atrium auricular region	Metabolic	0.00106483	0.78125	PVR	FALSE	TRUE
rs56261258	rs56261258	ATAC	UBERON:0002078	right cardiac atrium	Metabolic	0.00598431	0.28125	PVR	FALSE	TRUE
rs56261258	rs56261258	RNA_SEQ	UBERON:0002078	right cardiac atrium	Metabolic	0.00134854	0.8125	PVR	FALSE	TRUE
rs56261258	rs56261258	ATAC	UBERON:0001114	right lobe of liver	Metabolic	0.0082202	0.5625	PVR	FALSE	TRUE
rs56261258	rs56261258	RNA_SEQ	UBERON:0001114	right lobe of liver	Metabolic	0.00151068	0.34375	PVR	FALSE	TRUE
rs56261258	rs56261258	RNA_SEQ	UBERON:0002167	right lung	Barrier	0.000180523	0.09375	PVR	FALSE	TRUE
rs56261258	rs56261258	RNA_SEQ	UBERON:0018118	right renal cortex interstitium	Metabolic	2.50141e-05	0.03125	PVR	FALSE	TRUE
rs56261258	rs56261258	RNA_SEQ	UBERON:0018116	right renal pelvis	Metabolic	0.000146945	0.0625	PVR	FALSE	TRUE
rs56261258	rs56261258	ATAC	UBERON:0001322	sciatic nerve	Other	0.00755755	0.40625	PVR	FALSE	TRUE
rs56261258	rs56261258	RNA_SEQ	UBERON:0001322	sciatic nerve	Other	0.00149123	0.96875	PVR	TRUE	TRUE
rs56261258	rs56261258	ATAC	UBERON:0001159	sigmoid colon	Barrier	0.0113759	0.65625	PVR	FALSE	TRUE
rs56261258	rs56261258	RNA_SEQ	UBERON:0001159	sigmoid colon	Barrier	0.00109445	0.6875	PVR	FALSE	TRUE
rs56261258	rs56261258	RNA_SEQ	CL:0000515	skeletal muscle myoblast	Metabolic	0.000584106	0.625	PVR	FALSE	TRUE
rs56261258	rs56261258	RNA_SEQ	CL:0000594	skeletal muscle satellite cell	Metabolic	0.000714992	0.65625	PVR	FALSE	TRUE
rs56261258	rs56261258	RNA_SEQ	UBERON:0001134	skeletal muscle tissue	Metabolic	0.00107439	0.75	PVR	FALSE	TRUE
rs56261258	rs56261258	RNA_SEQ	UBERON:0002097	skin of body	Barrier	0.00163694	0.9375	PVR	TRUE	TRUE
rs56261258	rs56261258	RNA_SEQ	UBERON:0002108	small intestine	Barrier	5.83331e-05	0.03125	PVR	FALSE	TRUE
rs56261258	rs56261258	RNA_SEQ	CL:0000192	smooth muscle cell	Metabolic	2.07946e-05	0.03125	PVR	FALSE	TRUE
rs56261258	rs56261258	RNA_SEQ	CL:0002597	smooth muscle cell of bladder	Metabolic	0.0009905	0.71875	PVR	FALSE	TRUE
rs56261258	rs56261258	RNA_SEQ	CL:0002592	smooth muscle cell of the coronary artery	Metabolic	0.00131826	0.75	PVR	FALSE	TRUE
rs56261258	rs56261258	RNA_SEQ	CL:0002591	smooth muscle cell of the pulmonary artery	Metabolic	0.00114582	0.78125	PVR	FALSE	TRUE
rs56261258	rs56261258	RNA_SEQ	CL:0002594	smooth muscle cell of the umbilical artery	Metabolic	0.00131591	0.78125	PVR	FALSE	TRUE
rs56261258	rs56261258	RNA_SEQ	CL:0002600	smooth muscle cell of trachea	Metabolic	0.000379354	0.4375	PVR	FALSE	TRUE
rs56261258	rs56261258	RNA_SEQ	UBERON:0002240	spinal cord	CNS	0.00057594	0.5625	PVR	FALSE	TRUE
rs56261258	rs56261258	ATAC	UBERON:0002106	spleen	Immune	0.0163653	0.5	PVR	FALSE	TRUE
rs56261258	rs56261258	RNA_SEQ	UBERON:0002106	spleen	Immune	5.80086e-05	0.03125	PVR	FALSE	TRUE
rs56261258	rs56261258	ATAC	UBERON:0000945	stomach	Barrier	0.00413418	0.25	PVR	FALSE	TRUE
rs56261258	rs56261258	RNA_SEQ	UBERON:0000945	stomach	Barrier	0.000176701	0.09375	PVR	FALSE	TRUE
rs56261258	rs56261258	ATAC	UBERON:0002190	subcutaneous adipose tissue	Metabolic	0.00678349	0.40625	PVR	FALSE	TRUE
rs56261258	rs56261258	RNA_SEQ	UBERON:0002190	subcutaneous adipose tissue	Metabolic	0.000951439	0.75	PVR	FALSE	TRUE
rs56261258	rs56261258	RNA_SEQ	CL:0002583	subcutaneous preadipocyte	Metabolic	0.000362655	0.40625	PVR	FALSE	TRUE
rs56261258	rs56261258	RNA_SEQ	UBERON:0002038	substantia nigra	CNS	0.001285	0.90625	PVR	TRUE	TRUE
rs56261258	rs56261258	RNA_SEQ	UBERON:0036149	suprapubic skin	Barrier	0.00244488	0.96875	PVR	TRUE	TRUE
rs56261258	rs56261258	RNA_SEQ	UBERON:0001871	temporal lobe	CNS	0.00138513	0.84375	PVR	FALSE	TRUE
rs56261258	rs56261258	RNA_SEQ	UBERON:0000473	testis	Other	0.00188024	0.90625	PVR	TRUE	TRUE
rs56261258	rs56261258	RNA_SEQ	UBERON:0001515	thoracic aorta	Other	0.000253459	0.3125	PVR	FALSE	TRUE
rs56261258	rs56261258	RNA_SEQ	CL:0002545	thoracic aorta endothelial cell	Other	0.00208781	0.9375	PVR	TRUE	TRUE
rs56261258	rs56261258	RNA_SEQ	UBERON:0002370	thymus	Immune	0.000562429	0.21875	PVR	FALSE	TRUE
rs56261258	rs56261258	ATAC	UBERON:0002046	thyroid gland	Metabolic	0.00691541	0.5625	PVR	FALSE	TRUE
rs56261258	rs56261258	RNA_SEQ	UBERON:0002046	thyroid gland	Metabolic	0.000487064	0.40625	PVR	FALSE	TRUE
rs56261258	rs56261258	ATAC	UBERON:0007610	tibial artery	Other	0.0144706	0.75	PVR	FALSE	TRUE
rs56261258	rs56261258	RNA_SEQ	UBERON:0007610	tibial artery	Other	0.00119553	0.875	PVR	FALSE	TRUE
rs56261258	rs56261258	RNA_SEQ	UBERON:0001323	tibial nerve	Other	0.00143689	0.90625	PVR	TRUE	TRUE
rs56261258	rs56261258	RNA_SEQ	UBERON:0001723	tongue	Other	0.00158127	0.8125	PVR	FALSE	TRUE
rs56261258	rs56261258	RNA_SEQ	CL:0000307	tracheal epithelial cell	Barrier	0.000700831	0.5625	PVR	FALSE	TRUE
rs56261258	rs56261258	ATAC	UBERON:0001157	transverse colon	Barrier	0.00676409	0.34375	PVR	FALSE	TRUE
rs56261258	rs56261258	RNA_SEQ	UBERON:0001157	transverse colon	Barrier	0.000456989	0.28125	PVR	FALSE	TRUE
rs56261258	rs56261258	RNA_SEQ	CL:0000169	type B pancreatic cell	Metabolic	0.000347594	0.09375	PVR	FALSE	TRUE
rs56261258	rs56261258	RNA_SEQ	UBERON:0002331	umbilical cord	Other	0.000583688	0.53125	PVR	FALSE	TRUE
rs56261258	rs56261258	ATAC	UBERON:0008952	upper lobe of left lung	Barrier	0.00692654	0.46875	PVR	FALSE	TRUE
rs56261258	rs56261258	RNA_SEQ	UBERON:0008952	upper lobe of left lung	Barrier	0.000123215	0.15625	PVR	FALSE	TRUE
rs56261258	rs56261258	ATAC	UBERON:0002170	upper lobe of right lung	Barrier	0.0129479	0.46875	PVR	FALSE	TRUE
rs56261258	rs56261258	RNA_SEQ	UBERON:0002170	upper lobe of right lung	Barrier	0.000342091	0.25	PVR	FALSE	TRUE
rs56261258	rs56261258	ATAC	UBERON:0000056	ureter	Other	0.0036335	0.21875	PVR	FALSE	TRUE
rs56261258	rs56261258	RNA_SEQ	UBERON:0000056	ureter	Other	0.000487725	0.40625	PVR	FALSE	TRUE
rs56261258	rs56261258	RNA_SEQ	UBERON:0001255	urinary bladder	Barrier	0.000606749	0.5625	PVR	FALSE	TRUE
rs56261258	rs56261258	RNA_SEQ	CL:0002601	uterine smooth muscle cell	Metabolic	0.00101756	0.71875	PVR	FALSE	TRUE
rs56261258	rs56261258	ATAC	UBERON:0000995	uterus	Other	0.00382407	0.28125	PVR	FALSE	TRUE
rs56261258	rs56261258	RNA_SEQ	UBERON:0000995	uterus	Other	0.00141541	0.90625	PVR	TRUE	TRUE
rs56261258	rs56261258	RNA_SEQ	UBERON:0000996	vagina	Other	0.00180708	0.90625	PVR	TRUE	TRUE
rs56261258	rs56261258	RNA_SEQ	CL:0002543	vein endothelial cell	Other	0.00206794	0.90625	PVR	TRUE	TRUE
rs56261258	rs56261258	RNA_SEQ	UBERON:0013756	venous blood	Immune	0.000423908	0.25	PVR	FALSE	TRUE
rs56394238	rs56394238	RNA_SEQ	UBERON:0001954	Ammon's horn	Other	0.000253896	0.1875	BCAM	FALSE	TRUE
rs56394238	rs56394238	ATAC	CL:0000236	B cell	Immune	0.019286	0.65625	BCAM	FALSE	TRUE
rs56394238	rs56394238	RNA_SEQ	CL:0000236	B cell	Immune	0.00221101	0.46875	BCAM	FALSE	TRUE
rs56394238	rs56394238	RNA_SEQ	UBERON:0006469	C1 segment of cervical spinal cord	CNS	9.92417e-06	0.03125	BCAM	FALSE	TRUE
rs56394238	rs56394238	RNA_SEQ	CL:0001054	CD14-positive monocyte	Immune	5.70615e-05	0.15625	BCAM	FALSE	TRUE
rs56394238	rs56394238	ATAC	CL:0000792	CD4-positive, CD25-positive, alpha-beta regulatory T cell	Immune	0.0209801	0.59375	BCAM	FALSE	TRUE
rs56394238	rs56394238	RNA_SEQ	CL:0000792	CD4-positive, CD25-positive, alpha-beta regulatory T cell	Immune	0.00101582	0.8125	BCAM	FALSE	TRUE
rs56394238	rs56394238	ATAC	CL:0000624	CD4-positive, alpha-beta T cell	Immune	0.0108535	0.65625	BCAM	FALSE	TRUE
rs56394238	rs56394238	RNA_SEQ	CL:0000624	CD4-positive, alpha-beta T cell	Immune	0.00297666	0.65625	BCAM	FALSE	TRUE
rs56394238	rs56394238	RNA_SEQ	CL:0000897	CD4-positive, alpha-beta memory T cell	Immune	0.00188549	0.84375	BCAM	FALSE	TRUE
rs56394238	rs56394238	ATAC	CL:0000625	CD8-positive, alpha-beta T cell	Immune	0.0132658	0.78125	BCAM	FALSE	TRUE
rs56394238	rs56394238	RNA_SEQ	CL:0000625	CD8-positive, alpha-beta T cell	Immune	0.00309189	0.6875	BCAM	FALSE	TRUE
rs56394238	rs56394238	RNA_SEQ	CL:0000909	CD8-positive, alpha-beta memory T cell	Immune	0.00154336	0.71875	BCAM	FALSE	TRUE
rs56394238	rs56394238	RNA_SEQ	CL:0001053	IgD-negative memory B cell	Immune	0.00107956	0.78125	BCAM	FALSE	TRUE
rs56394238	rs56394238	RNA_SEQ	UBERON:0001211	Peyer's patch	Other	0.00193083	0.71875	BCAM	FALSE	TRUE
rs56394238	rs56394238	RNA_SEQ	CL:0000121	Purkinje cell	Other	0.0011692	0.8125	BCAM	FALSE	TRUE
rs56394238	rs56394238	ATAC	CL:0000084	T-cell	Immune	0.0191733	0.65625	BCAM	FALSE	TRUE
rs56394238	rs56394238	RNA_SEQ	CL:0000084	T-cell	Immune	0.00308585	0.75	BCAM	FALSE	TRUE
rs56394238	rs56394238	ATAC	CL:0000899	T-helper 17 cell	Immune	0.017503	0.65625	BCAM	FALSE	TRUE
rs56394238	rs56394238	RNA_SEQ	CL:0000899	T-helper 17 cell	Immune	0.00317113	0.71875	BCAM	FALSE	TRUE
rs56394238	rs56394238	RNA_SEQ	UBERON:0001013	adipose tissue	Metabolic	0.00282774	0.96875	BCAM	TRUE	TRUE
rs56394238	rs56394238	ATAC	UBERON:0002369	adrenal gland	Metabolic	0.0104184	0.53125	BCAM	FALSE	TRUE
rs56394238	rs56394238	RNA_SEQ	UBERON:0002369	adrenal gland	Metabolic	0.00234048	0.96875	BCAM	TRUE	TRUE
rs56394238	rs56394238	RNA_SEQ	CL:0002368	airway epithelial cell	Barrier	0.00049144	0.40625	BCAM	FALSE	TRUE
rs56394238	rs56394238	RNA_SEQ	UBERON:0000305	amnion	Other	0.000424544	0.40625	BCAM	FALSE	TRUE
rs56394238	rs56394238	RNA_SEQ	UBERON:0001876	amygdala	CNS	1.80205e-05	0.125	BCAM	FALSE	TRUE
rs56394238	rs56394238	RNA_SEQ	UBERON:0009835	anterior cingulate cortex	CNS	0.000118226	0.21875	BCAM	FALSE	TRUE
rs56394238	rs56394238	RNA_SEQ	UBERON:0006330	anterior lingual gland	Other	0.00110139	0.84375	BCAM	FALSE	TRUE
rs56394238	rs56394238	RNA_SEQ	UBERON:0000947	aorta	Other	0.00208646	0.9375	BCAM	TRUE	TRUE
rs56394238	rs56394238	RNA_SEQ	CL:0002539	aortic smooth muscle cell	Metabolic	0.00411924	0.9375	BCAM	TRUE	TRUE
rs56394238	rs56394238	RNA_SEQ	CL:2000007	articular chondrocyte of knee joint	Other	0.00284314	0.9375	BCAM	TRUE	TRUE
rs56394238	rs56394238	RNA_SEQ	UBERON:0001496	ascending aorta	Other	0.00224434	0.96875	BCAM	TRUE	TRUE
rs56394238	rs56394238	RNA_SEQ	CL:0000127	astrocyte	CNS	0.00238734	0.9375	BCAM	TRUE	TRUE
rs56394238	rs56394238	ATAC	UBERON:0002394	bile duct	Other	0.0196079	0.9375	BCAM	TRUE	TRUE
rs56394238	rs56394238	RNA_SEQ	CL:2000040	bladder microvascular endothelial cell	Barrier	0.00494401	1	BCAM	TRUE	TRUE
rs56394238	rs56394238	ATAC	UBERON:0001150	body of pancreas	Metabolic	0.0112098	0.53125	BCAM	FALSE	TRUE
rs56394238	rs56394238	RNA_SEQ	UBERON:0001150	body of pancreas	Metabolic	0.00163405	0.90625	BCAM	TRUE	TRUE
rs56394238	rs56394238	RNA_SEQ	UBERON:0000955	brain	CNS	0.000501961	0.6875	BCAM	FALSE	TRUE
rs56394238	rs56394238	ATAC	UBERON:0008367	breast epithelium	Barrier	0.0262456	0.9375	BCAM	TRUE	TRUE
rs56394238	rs56394238	RNA_SEQ	UBERON:0008367	breast epithelium	Barrier	0.00190977	1	BCAM	TRUE	TRUE
rs56394238	rs56394238	RNA_SEQ	CL:0002328	bronchial epithelial cell	Barrier	5.22931e-05	0.03125	BCAM	FALSE	TRUE
rs56394238	rs56394238	RNA_SEQ	CL:0002598	bronchial smooth muscle cell	Metabolic	0.00337442	0.9375	BCAM	TRUE	TRUE
rs56394238	rs56394238	RNA_SEQ	CL:2000093	bronchus fibroblast of lung	Barrier	0.00282709	1	BCAM	TRUE	TRUE
rs56394238	rs56394238	RNA_SEQ	UBERON:0000019	camera-type eye	Other	0.00109251	0.9375	BCAM	TRUE	TRUE
rs56394238	rs56394238	RNA_SEQ	CL:2000067	cardiac atrium fibroblast	Metabolic	0.00452248	0.96875	BCAM	TRUE	TRUE
rs56394238	rs56394238	RNA_SEQ	CL:0000746	cardiac muscle cell	Metabolic	0.000258674	0.53125	BCAM	FALSE	TRUE
rs56394238	rs56394238	ATAC	UBERON:0002099	cardiac septum	Metabolic	0.0217334	0.875	BCAM	FALSE	TRUE
rs56394238	rs56394238	RNA_SEQ	UBERON:0002099	cardiac septum	Metabolic	0.00200897	0.9375	BCAM	TRUE	TRUE
rs56394238	rs56394238	RNA_SEQ	CL:2000066	cardiac ventricle fibroblast	Metabolic	0.00422607	1	BCAM	TRUE	TRUE
rs56394238	rs56394238	RNA_SEQ	UBERON:0001873	caudate nucleus	CNS	0.000155985	0.1875	BCAM	FALSE	TRUE
rs56394238	rs56394238	ATAC	CL:0000907	central memory CD8-positive, alpha-beta T cell	Immune	0.00430381	0.28125	BCAM	FALSE	TRUE
rs56394238	rs56394238	RNA_SEQ	UBERON:0002245	cerebellar hemisphere	CNS	0.000760734	0.65625	BCAM	FALSE	TRUE
rs56394238	rs56394238	RNA_SEQ	UBERON:0002037	cerebellum	CNS	0.000394311	0.53125	BCAM	FALSE	TRUE
rs56394238	rs56394238	RNA_SEQ	CL:0000138	chondrocyte	Other	0.00121236	0.875	BCAM	FALSE	TRUE
rs56394238	rs56394238	RNA_SEQ	UBERON:0003124	chorion	Other	0.000932058	0.3125	BCAM	FALSE	TRUE
rs56394238	rs56394238	RNA_SEQ	UBERON:0007106	chorionic villus	Other	0.00123709	0.46875	BCAM	FALSE	TRUE
rs56394238	rs56394238	ATAC	UBERON:0000317	colonic mucosa	Barrier	0.0195934	0.9375	BCAM	TRUE	TRUE
rs56394238	rs56394238	RNA_SEQ	UBERON:0000317	colonic mucosa	Barrier	0.00196596	0.6875	BCAM	FALSE	TRUE
rs56394238	rs56394238	RNA_SEQ	CL:0001059	common myeloid progenitor, CD34-positive	Immune	0.00367705	0.25	BCAM	FALSE	TRUE
rs56394238	rs56394238	RNA_SEQ	UBERON:0001621	coronary artery	Other	0.00246012	0.96875	BCAM	TRUE	TRUE
rs56394238	rs56394238	RNA_SEQ	UBERON:0001225	cortex of kidney	Metabolic	0.000908335	0.75	BCAM	FALSE	TRUE
rs56394238	rs56394238	RNA_SEQ	CL:2000010	dermis blood vessel endothelial cell	Barrier	0.00429257	1	BCAM	TRUE	TRUE
rs56394238	rs56394238	RNA_SEQ	CL:2000011	dermis lymphatic vessel endothelial cell	Barrier	0.00487781	1	BCAM	TRUE	TRUE
rs56394238	rs56394238	RNA_SEQ	CL:2000041	dermis microvascular lymphatic vessel endothelial cell	Barrier	0.00461396	1	BCAM	TRUE	TRUE
rs56394238	rs56394238	RNA_SEQ	UBERON:0001894	diencephalon	CNS	0.000308434	0.21875	BCAM	FALSE	TRUE
rs56394238	rs56394238	RNA_SEQ	UBERON:0009834	dorsolateral prefrontal cortex	CNS	0.000115881	0.15625	BCAM	FALSE	TRUE
rs56394238	rs56394238	RNA_SEQ	UBERON:0012249	ectocervix	Barrier	0.000625809	0.875	BCAM	FALSE	TRUE
rs56394238	rs56394238	RNA_SEQ	CL:0000221	ectodermal cell	Other	0.000980397	0.46875	BCAM	FALSE	TRUE
rs56394238	rs56394238	ATAC	CL:0000913	effector memory CD8-positive, alpha-beta T cell	Immune	0.0148649	0.625	BCAM	FALSE	TRUE
rs56394238	rs56394238	RNA_SEQ	UBERON:0000458	endocervix	Barrier	0.00108862	0.9375	BCAM	TRUE	TRUE
rs56394238	rs56394238	RNA_SEQ	UBERON:0000016	endocrine pancreas	Metabolic	0.00178017	0.84375	BCAM	FALSE	TRUE
rs56394238	rs56394238	RNA_SEQ	CL:0000223	endodermal cell	Other	0.000497833	0.5625	BCAM	FALSE	TRUE
rs56394238	rs56394238	RNA_SEQ	CL:0000115	endothelial cell	Other	0.00130521	0.8125	BCAM	FALSE	TRUE
rs56394238	rs56394238	RNA_SEQ	CL:2000018	endothelial cell of coronary artery	Other	0.00563514	1	BCAM	TRUE	TRUE
rs56394238	rs56394238	RNA_SEQ	CL:0002618	endothelial cell of umbilical vein	Other	0.00402885	1	BCAM	TRUE	TRUE
rs56394238	rs56394238	RNA_SEQ	CL:0010003	epithelial cell of alveolus of lung	Barrier	0.00239333	0.9375	BCAM	TRUE	TRUE
rs56394238	rs56394238	RNA_SEQ	CL:0002306	epithelial cell of proximal tubule	Barrier	0.0011704	0.625	BCAM	FALSE	TRUE
rs56394238	rs56394238	RNA_SEQ	CL:0010002	epithelial cell of umbilical artery	Barrier	0.00547119	0.96875	BCAM	TRUE	TRUE
rs56394238	rs56394238	RNA_SEQ	UBERON:0001043	esophagus	Barrier	0.000302325	0.375	BCAM	FALSE	TRUE
rs56394238	rs56394238	ATAC	UBERON:0002469	esophagus mucosa	Barrier	0.0147653	0.59375	BCAM	FALSE	TRUE
rs56394238	rs56394238	RNA_SEQ	UBERON:0002469	esophagus mucosa	Barrier	0.000543877	0.4375	BCAM	FALSE	TRUE
rs56394238	rs56394238	RNA_SEQ	UBERON:0004648	esophagus muscularis mucosa	Barrier	0.00225862	0.96875	BCAM	TRUE	TRUE
rs56394238	rs56394238	RNA_SEQ	UBERON:0006920	esophagus squamous epithelium	Barrier	6.12934e-06	0.03125	BCAM	FALSE	TRUE
rs56394238	rs56394238	ATAC	UBERON:0003889	fallopian tube	Other	0.0267212	0.96875	BCAM	TRUE	TRUE
rs56394238	rs56394238	RNA_SEQ	UBERON:0003889	fallopian tube	Other	0.00120294	0.96875	BCAM	TRUE	TRUE
rs56394238	rs56394238	RNA_SEQ	CL:0002551	fibroblast of dermis	Barrier	0.00216873	0.84375	BCAM	FALSE	TRUE
rs56394238	rs56394238	RNA_SEQ	CL:0002553	fibroblast of lung	Barrier	0.00287644	0.875	BCAM	FALSE	TRUE
rs56394238	rs56394238	RNA_SEQ	CL:2000013	fibroblast of skin of abdomen	Barrier	0.00103529	0.625	BCAM	FALSE	TRUE
rs56394238	rs56394238	RNA_SEQ	CL:0011022	fibroblast of skin of back	Barrier	0.00175549	0.78125	BCAM	FALSE	TRUE
rs56394238	rs56394238	RNA_SEQ	CL:0002547	fibroblast of the aortic adventitia	Other	0.00305907	0.90625	BCAM	TRUE	TRUE
rs56394238	rs56394238	RNA_SEQ	CL:0002558	fibroblast of villous mesenchyme	Other	0.00264064	0.875	BCAM	FALSE	TRUE
rs56394238	rs56394238	RNA_SEQ	UBERON:0003662	forelimb muscle	Metabolic	0.00207198	0.96875	BCAM	TRUE	TRUE
rs56394238	rs56394238	RNA_SEQ	CL:1001608	foreskin fibroblast	Barrier	0.00280921	0.96875	BCAM	TRUE	TRUE
rs56394238	rs56394238	ATAC	CL:1001606	foreskin keratinocyte	Barrier	0.0149341	0.5625	BCAM	FALSE	TRUE
rs56394238	rs56394238	RNA_SEQ	CL:1001606	foreskin keratinocyte	Barrier	0.000785304	0.53125	BCAM	FALSE	TRUE
rs56394238	rs56394238	RNA_SEQ	CL:2000045	foreskin melanocyte	Barrier	0.00116771	0.78125	BCAM	FALSE	TRUE
rs56394238	rs56394238	RNA_SEQ	UBERON:0001870	frontal cortex	CNS	4.56621e-05	0.03125	BCAM	FALSE	TRUE
rs56394238	rs56394238	ATAC	UBERON:0011907	gastrocnemius medialis	Other	0.0111159	0.6875	BCAM	FALSE	TRUE
rs56394238	rs56394238	RNA_SEQ	UBERON:0011907	gastrocnemius medialis	Other	0.0043252	0.96875	BCAM	TRUE	TRUE
rs56394238	rs56394238	ATAC	UBERON:0004550	gastroesophageal sphincter	Metabolic	0.0249058	0.9375	BCAM	TRUE	TRUE
rs56394238	rs56394238	RNA_SEQ	UBERON:0004550	gastroesophageal sphincter	Metabolic	0.00204815	0.96875	BCAM	TRUE	TRUE
rs56394238	rs56394238	RNA_SEQ	CL:0002188	glomerular endothelial cell	Other	0.00337196	1	BCAM	TRUE	TRUE
rs56394238	rs56394238	RNA_SEQ	CL:0000679	glutamatergic neuron	CNS	8.22544e-05	0.125	BCAM	FALSE	TRUE
rs56394238	rs56394238	RNA_SEQ	CL:0000346	hair follicle dermal papilla cell	Other	0.00182724	0.875	BCAM	FALSE	TRUE
rs56394238	rs56394238	RNA_SEQ	CL:2000092	hair follicular keratinocyte	Barrier	0.000424852	0.3125	BCAM	FALSE	TRUE
rs56394238	rs56394238	RNA_SEQ	UBERON:0000948	heart	Metabolic	0.00265832	0.96875	BCAM	TRUE	TRUE
rs56394238	rs56394238	ATAC	UBERON:0002084	heart left ventricle	Metabolic	0.0229349	0.9375	BCAM	TRUE	TRUE
rs56394238	rs56394238	RNA_SEQ	UBERON:0002084	heart left ventricle	Metabolic	0.00239378	0.96875	BCAM	TRUE	TRUE
rs56394238	rs56394238	ATAC	UBERON:0002080	heart right ventricle	Metabolic	0.0220913	0.96875	BCAM	TRUE	TRUE
rs56394238	rs56394238	RNA_SEQ	UBERON:0002080	heart right ventricle	Metabolic	0.00217056	0.96875	BCAM	TRUE	TRUE
rs56394238	rs56394238	RNA_SEQ	CL:0000837	hematopoietic multipotent progenitor cell	Immune	0.00191919	0.34375	BCAM	FALSE	TRUE
rs56394238	rs56394238	RNA_SEQ	CL:0000182	hepatocyte	Metabolic	0.000825857	0.78125	BCAM	FALSE	TRUE
rs56394238	rs56394238	RNA_SEQ	UBERON:0003663	hindlimb muscle	Metabolic	0.00192507	0.96875	BCAM	TRUE	TRUE
rs56394238	rs56394238	RNA_SEQ	UBERON:0001898	hypothalamus	CNS	0.000122368	0.25	BCAM	FALSE	TRUE
rs56394238	rs56394238	RNA_SEQ	CL:0000823	immature natural killer cell	Immune	0.00103267	0.84375	BCAM	FALSE	TRUE
rs56394238	rs56394238	RNA_SEQ	CL:0000312	keratinocyte	Barrier	0.00116905	0.65625	BCAM	FALSE	TRUE
rs56394238	rs56394238	ATAC	UBERON:0002113	kidney	Metabolic	0.0233368	0.96875	BCAM	TRUE	TRUE
rs56394238	rs56394238	RNA_SEQ	UBERON:0002113	kidney	Metabolic	0.00077041	0.53125	BCAM	FALSE	TRUE
rs56394238	rs56394238	RNA_SEQ	CL:0002518	kidney epithelial cell	Metabolic	0.00104443	0.6875	BCAM	FALSE	TRUE
rs56394238	rs56394238	RNA_SEQ	UBERON:0000059	large intestine	Barrier	0.000906308	0.84375	BCAM	FALSE	TRUE
rs56394238	rs56394238	ATAC	UBERON:0002079	left cardiac atrium	Metabolic	0.022102	0.96875	BCAM	TRUE	TRUE
rs56394238	rs56394238	RNA_SEQ	UBERON:0002079	left cardiac atrium	Metabolic	0.00224034	0.96875	BCAM	TRUE	TRUE
rs56394238	rs56394238	ATAC	UBERON:0008971	left colon	Barrier	0.0141981	0.84375	BCAM	FALSE	TRUE
rs56394238	rs56394238	RNA_SEQ	UBERON:0008971	left colon	Barrier	0.00214497	0.75	BCAM	FALSE	TRUE
rs56394238	rs56394238	RNA_SEQ	UBERON:0004538	left kidney	Metabolic	5.6227e-05	0.25	BCAM	FALSE	TRUE
rs56394238	rs56394238	ATAC	UBERON:0001115	left lobe of liver	Metabolic	0.0281704	0.96875	BCAM	TRUE	TRUE
rs56394238	rs56394238	RNA_SEQ	UBERON:0001115	left lobe of liver	Metabolic	0.00482588	1	BCAM	TRUE	TRUE
rs56394238	rs56394238	ATAC	UBERON:0002168	left lung	Barrier	0.021379	0.96875	BCAM	TRUE	TRUE
rs56394238	rs56394238	RNA_SEQ	UBERON:0002168	left lung	Barrier	0.000956764	0.90625	BCAM	TRUE	TRUE
rs56394238	rs56394238	RNA_SEQ	UBERON:0018117	left renal cortex interstitium	Metabolic	0.000304381	0.71875	BCAM	FALSE	TRUE
rs56394238	rs56394238	RNA_SEQ	UBERON:0018115	left renal pelvis	Metabolic	0.000147025	0.40625	BCAM	FALSE	TRUE
rs56394238	rs56394238	RNA_SEQ	UBERON:0006566	left ventricle myocardium	Metabolic	0.00221467	0.96875	BCAM	TRUE	TRUE
rs56394238	rs56394238	ATAC	UBERON:0002107	liver	Metabolic	0.0253557	0.875	BCAM	FALSE	TRUE
rs56394238	rs56394238	RNA_SEQ	UBERON:0002107	liver	Metabolic	0.00415816	1	BCAM	TRUE	TRUE
rs56394238	rs56394238	RNA_SEQ	UBERON:0004264	lower leg skin	Barrier	0.000133798	0.25	BCAM	FALSE	TRUE
rs56394238	rs56394238	ATAC	UBERON:0008953	lower lobe of left lung	Barrier	0.0240819	0.78125	BCAM	FALSE	TRUE
rs56394238	rs56394238	RNA_SEQ	UBERON:0008953	lower lobe of left lung	Barrier	0.00181566	0.78125	BCAM	FALSE	TRUE
rs56394238	rs56394238	ATAC	UBERON:0002171	lower lobe of right lung	Barrier	0.0191699	0.875	BCAM	FALSE	TRUE
rs56394238	rs56394238	RNA_SEQ	UBERON:0002171	lower lobe of right lung	Barrier	0.00140562	0.71875	BCAM	FALSE	TRUE
rs56394238	rs56394238	RNA_SEQ	CL:0002326	luminal epithelial cell of mammary gland	Barrier	0.00118087	0.625	BCAM	FALSE	TRUE
rs56394238	rs56394238	ATAC	UBERON:0002048	lung	Barrier	0.0177233	0.84375	BCAM	FALSE	TRUE
rs56394238	rs56394238	RNA_SEQ	UBERON:0002048	lung	Barrier	0.00147341	0.84375	BCAM	FALSE	TRUE
rs56394238	rs56394238	RNA_SEQ	CL:2000016	lung microvascular endothelial cell	Barrier	0.00516065	1	BCAM	TRUE	TRUE
rs56394238	rs56394238	RNA_SEQ	CL:0002327	mammary epithelial cell	Barrier	7.49007e-05	0.21875	BCAM	FALSE	TRUE
rs56394238	rs56394238	RNA_SEQ	CL:2000071	mammary microvascular endothelial cell	Barrier	0.00582816	1	BCAM	TRUE	TRUE
rs56394238	rs56394238	RNA_SEQ	CL:0002451	mammary stem cell	Barrier	0.00177356	0.84375	BCAM	FALSE	TRUE
rs56394238	rs56394238	RNA_SEQ	CL:1000458	melanocyte of skin	Barrier	0.00099055	0.65625	BCAM	FALSE	TRUE
rs56394238	rs56394238	ATAC	CL:0000787	memory B cell	Immune	0.0224164	0.625	BCAM	FALSE	TRUE
rs56394238	rs56394238	RNA_SEQ	CL:0000650	mesangial cell	Metabolic	0.00114568	0.71875	BCAM	FALSE	TRUE
rs56394238	rs56394238	RNA_SEQ	CL:0000134	mesenchymal stem cell	Other	0.00219239	0.8125	BCAM	FALSE	TRUE
rs56394238	rs56394238	RNA_SEQ	CL:0002568	mesenchymal stem cell of Wharton's jelly	Other	0.00242813	0.84375	BCAM	FALSE	TRUE
rs56394238	rs56394238	RNA_SEQ	CL:0002570	mesenchymal stem cell of adipose	Metabolic	0.00249473	0.9375	BCAM	TRUE	TRUE
rs56394238	rs56394238	RNA_SEQ	CL:0002540	mesenchymal stem cell of the bone marrow	Immune	0.00301051	1	BCAM	TRUE	TRUE
rs56394238	rs56394238	ATAC	UBERON:0015143	mesenteric fat pad	Metabolic	0.0192064	0.875	BCAM	FALSE	TRUE
rs56394238	rs56394238	RNA_SEQ	UBERON:0015143	mesenteric fat pad	Metabolic	0.00402135	0.96875	BCAM	TRUE	TRUE
rs56394238	rs56394238	RNA_SEQ	CL:0011019	mesothelial cell of epicardium	Barrier	0.000127514	0.28125	BCAM	FALSE	TRUE
rs56394238	rs56394238	RNA_SEQ	CL:0000842	mononuclear cell	Immune	0.00017039	0.3125	BCAM	FALSE	TRUE
rs56394238	rs56394238	ATAC	UBERON:0004992	mucosa of descending colon	Barrier	0.0201448	0.8125	BCAM	FALSE	TRUE
rs56394238	rs56394238	RNA_SEQ	UBERON:0004992	mucosa of descending colon	Barrier	0.00200081	0.71875	BCAM	FALSE	TRUE
rs56394238	rs56394238	ATAC	UBERON:0005033	mucosa of gallbladder	Barrier	0.0215081	1	BCAM	TRUE	TRUE
rs56394238	rs56394238	RNA_SEQ	UBERON:0005033	mucosa of gallbladder	Barrier	0.0013178	0.90625	BCAM	TRUE	TRUE
rs56394238	rs56394238	ATAC	UBERON:0001259	mucosa of urinary bladder	Barrier	0.00952776	0.6875	BCAM	FALSE	TRUE
rs56394238	rs56394238	RNA_SEQ	UBERON:0001499	muscle of arm	Metabolic	0.00200208	0.96875	BCAM	TRUE	TRUE
rs56394238	rs56394238	RNA_SEQ	UBERON:0002324	muscle of back	Metabolic	0.00173696	0.96875	BCAM	TRUE	TRUE
rs56394238	rs56394238	RNA_SEQ	UBERON:0001383	muscle of leg	Metabolic	0.00206963	0.96875	BCAM	TRUE	TRUE
rs56394238	rs56394238	RNA_SEQ	UBERON:0001774	muscle of trunk	Metabolic	0.00244409	0.96875	BCAM	TRUE	TRUE
rs56394238	rs56394238	RNA_SEQ	CL:0000187	myocyte	Metabolic	0.00267453	0.9375	BCAM	TRUE	TRUE
rs56394238	rs56394238	RNA_SEQ	CL:0002324	myoepithelial cell of mammary gland	Barrier	0.000585983	0.6875	BCAM	FALSE	TRUE
rs56394238	rs56394238	RNA_SEQ	CL:0002366	myometrial cell	Other	0.00320586	0.9375	BCAM	TRUE	TRUE
rs56394238	rs56394238	RNA_SEQ	CL:0002372	myotube	Metabolic	0.00327907	0.9375	BCAM	TRUE	TRUE
rs56394238	rs56394238	ATAC	CL:0000788	naive B cell	Immune	0.0181553	0.59375	BCAM	FALSE	TRUE
rs56394238	rs56394238	RNA_SEQ	CL:0000788	naive B cell	Immune	0.00105778	0.8125	BCAM	FALSE	TRUE
rs56394238	rs56394238	ATAC	CL:0000895	naive thymus-derived CD4-positive, alpha-beta T cell	Immune	0.0198451	0.65625	BCAM	FALSE	TRUE
rs56394238	rs56394238	RNA_SEQ	CL:0000895	naive thymus-derived CD4-positive, alpha-beta T cell	Immune	0.00285713	0.75	BCAM	FALSE	TRUE
rs56394238	rs56394238	ATAC	CL:0000900	naive thymus-derived CD8-positive, alpha-beta T cell	Immune	0.011637	0.53125	BCAM	FALSE	TRUE
rs56394238	rs56394238	RNA_SEQ	CL:0000900	naive thymus-derived CD8-positive, alpha-beta T cell	Immune	0.00331116	0.8125	BCAM	FALSE	TRUE
rs56394238	rs56394238	RNA_SEQ	CL:2000094	nasal cavity respiratory epithelium epithelial cell of viscerocranial mucosa	Barrier	0.000270963	0.3125	BCAM	FALSE	TRUE
rs56394238	rs56394238	ATAC	CL:0000623	natural killer cell	Immune	0.0285408	0.78125	BCAM	FALSE	TRUE
rs56394238	rs56394238	RNA_SEQ	CL:0000623	natural killer cell	Immune	0.00185855	0.625	BCAM	FALSE	TRUE
rs56394238	rs56394238	RNA_SEQ	CL:0002319	neural cell	Other	0.000484467	0.375	BCAM	FALSE	TRUE
rs56394238	rs56394238	RNA_SEQ	CL:0011020	neural progenitor cell	CNS	0.00123364	0.59375	BCAM	FALSE	TRUE
rs56394238	rs56394238	RNA_SEQ	CL:0000047	neuronal stem cell	CNS	0.000255158	0.25	BCAM	FALSE	TRUE
rs56394238	rs56394238	RNA_SEQ	UBERON:0001882	nucleus accumbens	CNS	0.000349045	0.21875	BCAM	FALSE	TRUE
rs56394238	rs56394238	RNA_SEQ	UBERON:0002021	occipital lobe	CNS	3.24249e-05	0.0625	BCAM	FALSE	TRUE
rs56394238	rs56394238	ATAC	UBERON:0010414	omental fat pad	Metabolic	0.0288959	0.90625	BCAM	TRUE	TRUE
rs56394238	rs56394238	RNA_SEQ	UBERON:0010414	omental fat pad	Metabolic	0.00292178	0.96875	BCAM	TRUE	TRUE
rs56394238	rs56394238	RNA_SEQ	CL:0000062	osteoblast	Other	0.00295933	0.96875	BCAM	TRUE	TRUE
rs56394238	rs56394238	RNA_SEQ	CL:0000137	osteocyte	Other	0.00113032	0.84375	BCAM	FALSE	TRUE
rs56394238	rs56394238	RNA_SEQ	UBERON:0001293	outer medulla of kidney	Metabolic	0.000528415	0.71875	BCAM	FALSE	TRUE
rs56394238	rs56394238	ATAC	UBERON:0000992	ovary	Other	0.0195425	0.84375	BCAM	FALSE	TRUE
rs56394238	rs56394238	RNA_SEQ	UBERON:0000992	ovary	Other	0.00138741	0.96875	BCAM	TRUE	TRUE
rs56394238	rs56394238	ATAC	UBERON:0001264	pancreas	Metabolic	0.0175219	0.9375	BCAM	TRUE	TRUE
rs56394238	rs56394238	RNA_SEQ	UBERON:0001264	pancreas	Metabolic	0.00170706	0.90625	BCAM	TRUE	TRUE
rs56394238	rs56394238	RNA_SEQ	UBERON:0001872	parietal lobe	CNS	0.000236591	0.25	BCAM	FALSE	TRUE
rs56394238	rs56394238	RNA_SEQ	CL:2000068	pericardium fibroblast	Other	0.00294623	0.9375	BCAM	TRUE	TRUE
rs56394238	rs56394238	RNA_SEQ	CL:2000001	peripheral blood mononuclear cell	Immune	0.00258795	0.71875	BCAM	FALSE	TRUE
rs56394238	rs56394238	RNA_SEQ	UBERON:0000007	pituitary gland	Other	0.000866572	0.90625	BCAM	TRUE	TRUE
rs56394238	rs56394238	RNA_SEQ	UBERON:0001987	placenta	Other	0.00125533	0.21875	BCAM	FALSE	TRUE
rs56394238	rs56394238	RNA_SEQ	CL:0002577	placental epithelial cell	Barrier	0.000176976	0.375	BCAM	FALSE	TRUE
rs56394238	rs56394238	RNA_SEQ	CL:2000078	placental pericyte	Other	0.00337871	0.875	BCAM	FALSE	TRUE
rs56394238	rs56394238	ATAC	UBERON:0001072	posterior vena cava	Other	0.0182629	0.84375	BCAM	FALSE	TRUE
rs56394238	rs56394238	RNA_SEQ	UBERON:0001072	posterior vena cava	Other	0.00275022	0.96875	BCAM	TRUE	TRUE
rs56394238	rs56394238	RNA_SEQ	CL:0002351	progenitor cell of endocrine pancreas	Metabolic	0.000429432	0.78125	BCAM	FALSE	TRUE
rs56394238	rs56394238	RNA_SEQ	UBERON:0002367	prostate gland	Other	0.0010237	1	BCAM	TRUE	TRUE
rs56394238	rs56394238	ATAC	UBERON:0008450	psoas muscle	Metabolic	0.0172337	0.9375	BCAM	TRUE	TRUE
rs56394238	rs56394238	RNA_SEQ	UBERON:0008450	psoas muscle	Metabolic	0.00445111	0.90625	BCAM	TRUE	TRUE
rs56394238	rs56394238	RNA_SEQ	CL:1001568	pulmonary artery endothelial cell	Other	0.00546928	1	BCAM	TRUE	TRUE
rs56394238	rs56394238	RNA_SEQ	UBERON:0001874	putamen	CNS	8.78026e-05	0.21875	BCAM	FALSE	TRUE
rs56394238	rs56394238	RNA_SEQ	CL:0002098	regular cardiac myocyte	Metabolic	0.0043029	0.96875	BCAM	TRUE	TRUE
rs56394238	rs56394238	RNA_SEQ	UBERON:0005270	renal cortex interstitium	Metabolic	0.000119607	0.3125	BCAM	FALSE	TRUE
rs56394238	rs56394238	RNA_SEQ	CL:0002584	renal cortical epithelial cell	Metabolic	0.00133514	0.59375	BCAM	FALSE	TRUE
rs56394238	rs56394238	RNA_SEQ	UBERON:0001224	renal pelvis	Metabolic	8.59499e-05	0.25	BCAM	FALSE	TRUE
rs56394238	rs56394238	RNA_SEQ	UBERON:0006631	right atrium auricular region	Metabolic	0.00189328	0.96875	BCAM	TRUE	TRUE
rs56394238	rs56394238	ATAC	UBERON:0002078	right cardiac atrium	Metabolic	0.0186793	0.90625	BCAM	TRUE	TRUE
rs56394238	rs56394238	RNA_SEQ	UBERON:0002078	right cardiac atrium	Metabolic	0.00200819	0.96875	BCAM	TRUE	TRUE
rs56394238	rs56394238	ATAC	UBERON:0001114	right lobe of liver	Metabolic	0.026747	1	BCAM	TRUE	TRUE
rs56394238	rs56394238	RNA_SEQ	UBERON:0001114	right lobe of liver	Metabolic	0.00461501	1	BCAM	TRUE	TRUE
rs56394238	rs56394238	RNA_SEQ	UBERON:0002167	right lung	Barrier	0.000472546	0.75	BCAM	FALSE	TRUE
rs56394238	rs56394238	RNA_SEQ	UBERON:0018118	right renal cortex interstitium	Metabolic	4.22398e-05	0.1875	BCAM	FALSE	TRUE
rs56394238	rs56394238	RNA_SEQ	UBERON:0018116	right renal pelvis	Metabolic	0.000346422	0.59375	BCAM	FALSE	TRUE
rs56394238	rs56394238	ATAC	UBERON:0001322	sciatic nerve	Other	0.0195827	0.90625	BCAM	TRUE	TRUE
rs56394238	rs56394238	RNA_SEQ	UBERON:0001322	sciatic nerve	Other	0.00133878	0.9375	BCAM	TRUE	TRUE
rs56394238	rs56394238	ATAC	UBERON:0001159	sigmoid colon	Barrier	0.0228326	0.90625	BCAM	TRUE	TRUE
rs56394238	rs56394238	RNA_SEQ	UBERON:0001159	sigmoid colon	Barrier	0.00277577	0.96875	BCAM	TRUE	TRUE
rs56394238	rs56394238	RNA_SEQ	CL:0000515	skeletal muscle myoblast	Metabolic	0.00369295	0.9375	BCAM	TRUE	TRUE
rs56394238	rs56394238	RNA_SEQ	CL:0000594	skeletal muscle satellite cell	Metabolic	0.0043594	1	BCAM	TRUE	TRUE
rs56394238	rs56394238	RNA_SEQ	UBERON:0001134	skeletal muscle tissue	Metabolic	0.00275405	0.96875	BCAM	TRUE	TRUE
rs56394238	rs56394238	RNA_SEQ	UBERON:0002097	skin of body	Barrier	0.000430783	0.53125	BCAM	FALSE	TRUE
rs56394238	rs56394238	RNA_SEQ	UBERON:0002108	small intestine	Barrier	0.00278807	0.53125	BCAM	FALSE	TRUE
rs56394238	rs56394238	RNA_SEQ	CL:0000192	smooth muscle cell	Metabolic	0.000118827	0.09375	BCAM	FALSE	TRUE
rs56394238	rs56394238	RNA_SEQ	CL:0002597	smooth muscle cell of bladder	Metabolic	0.00354687	0.875	BCAM	FALSE	TRUE
rs56394238	rs56394238	RNA_SEQ	CL:0002592	smooth muscle cell of the coronary artery	Metabolic	0.00386322	0.90625	BCAM	TRUE	TRUE
rs56394238	rs56394238	RNA_SEQ	CL:0002591	smooth muscle cell of the pulmonary artery	Metabolic	0.00331271	0.90625	BCAM	TRUE	TRUE
rs56394238	rs56394238	RNA_SEQ	CL:0002594	smooth muscle cell of the umbilical artery	Metabolic	0.00323153	0.90625	BCAM	TRUE	TRUE
rs56394238	rs56394238	RNA_SEQ	CL:0002600	smooth muscle cell of trachea	Metabolic	0.0035193	0.96875	BCAM	TRUE	TRUE
rs56394238	rs56394238	RNA_SEQ	UBERON:0002240	spinal cord	CNS	0.000509471	0.5625	BCAM	FALSE	TRUE
rs56394238	rs56394238	ATAC	UBERON:0002106	spleen	Immune	0.0326317	0.71875	BCAM	FALSE	TRUE
rs56394238	rs56394238	RNA_SEQ	UBERON:0002106	spleen	Immune	0.00203147	0.9375	BCAM	TRUE	TRUE
rs56394238	rs56394238	ATAC	UBERON:0000945	stomach	Barrier	0.022771	0.90625	BCAM	TRUE	TRUE
rs56394238	rs56394238	RNA_SEQ	UBERON:0000945	stomach	Barrier	0.00193718	0.90625	BCAM	TRUE	TRUE
rs56394238	rs56394238	ATAC	UBERON:0002190	subcutaneous adipose tissue	Metabolic	0.025672	0.9375	BCAM	TRUE	TRUE
rs56394238	rs56394238	RNA_SEQ	UBERON:0002190	subcutaneous adipose tissue	Metabolic	0.00371347	0.96875	BCAM	TRUE	TRUE
rs56394238	rs56394238	RNA_SEQ	CL:0002583	subcutaneous preadipocyte	Metabolic	0.00356658	1	BCAM	TRUE	TRUE
rs56394238	rs56394238	RNA_SEQ	UBERON:0002038	substantia nigra	CNS	4.26173e-05	0.03125	BCAM	FALSE	TRUE
rs56394238	rs56394238	RNA_SEQ	UBERON:0036149	suprapubic skin	Barrier	3.92273e-05	0.09375	BCAM	FALSE	TRUE
rs56394238	rs56394238	RNA_SEQ	UBERON:0001871	temporal lobe	CNS	0.000644525	0.6875	BCAM	FALSE	TRUE
rs56394238	rs56394238	RNA_SEQ	UBERON:0000473	testis	Other	0.00119244	0.96875	BCAM	TRUE	TRUE
rs56394238	rs56394238	RNA_SEQ	UBERON:0001515	thoracic aorta	Other	0.00222332	0.9375	BCAM	TRUE	TRUE
rs56394238	rs56394238	RNA_SEQ	CL:0002545	thoracic aorta endothelial cell	Other	0.00605706	1	BCAM	TRUE	TRUE
rs56394238	rs56394238	RNA_SEQ	UBERON:0002370	thymus	Immune	0.000741482	0.28125	BCAM	FALSE	TRUE
rs56394238	rs56394238	ATAC	UBERON:0002046	thyroid gland	Metabolic	0.0355092	0.6875	BCAM	FALSE	TRUE
rs56394238	rs56394238	RNA_SEQ	UBERON:0002046	thyroid gland	Metabolic	0.000950145	0.78125	BCAM	FALSE	TRUE
rs56394238	rs56394238	ATAC	UBERON:0007610	tibial artery	Other	0.024171	0.8125	BCAM	FALSE	TRUE
rs56394238	rs56394238	RNA_SEQ	UBERON:0007610	tibial artery	Other	0.00268396	0.96875	BCAM	TRUE	TRUE
rs56394238	rs56394238	RNA_SEQ	UBERON:0001323	tibial nerve	Other	0.00170798	0.9375	BCAM	TRUE	TRUE
rs56394238	rs56394238	RNA_SEQ	UBERON:0001723	tongue	Other	0.00174557	0.96875	BCAM	TRUE	TRUE
rs56394238	rs56394238	RNA_SEQ	CL:0000307	tracheal epithelial cell	Barrier	0.000470454	0.53125	BCAM	FALSE	TRUE
rs56394238	rs56394238	ATAC	UBERON:0001157	transverse colon	Barrier	0.0207783	0.875	BCAM	FALSE	TRUE
rs56394238	rs56394238	RNA_SEQ	UBERON:0001157	transverse colon	Barrier	0.0020621	0.8125	BCAM	FALSE	TRUE
rs56394238	rs56394238	RNA_SEQ	CL:0000169	type B pancreatic cell	Metabolic	3.83457e-05	0.15625	BCAM	FALSE	TRUE
rs56394238	rs56394238	RNA_SEQ	UBERON:0002331	umbilical cord	Other	0.00100644	0.78125	BCAM	FALSE	TRUE
rs56394238	rs56394238	ATAC	UBERON:0008952	upper lobe of left lung	Barrier	0.0169651	0.8125	BCAM	FALSE	TRUE
rs56394238	rs56394238	RNA_SEQ	UBERON:0008952	upper lobe of left lung	Barrier	0.00174974	0.875	BCAM	FALSE	TRUE
rs56394238	rs56394238	ATAC	UBERON:0002170	upper lobe of right lung	Barrier	0.0262473	0.78125	BCAM	FALSE	TRUE
rs56394238	rs56394238	RNA_SEQ	UBERON:0002170	upper lobe of right lung	Barrier	0.00147965	0.84375	BCAM	FALSE	TRUE
rs56394238	rs56394238	ATAC	UBERON:0000056	ureter	Other	0.0178351	0.875	BCAM	FALSE	TRUE
rs56394238	rs56394238	RNA_SEQ	UBERON:0000056	ureter	Other	0.0011002	0.8125	BCAM	FALSE	TRUE
rs56394238	rs56394238	RNA_SEQ	UBERON:0001255	urinary bladder	Barrier	0.00167271	0.96875	BCAM	TRUE	TRUE
rs56394238	rs56394238	RNA_SEQ	CL:0002601	uterine smooth muscle cell	Metabolic	0.00294813	0.9375	BCAM	TRUE	TRUE
rs56394238	rs56394238	ATAC	UBERON:0000995	uterus	Other	0.0163323	0.9375	BCAM	TRUE	TRUE
rs56394238	rs56394238	RNA_SEQ	UBERON:0000995	uterus	Other	0.00219702	0.96875	BCAM	TRUE	TRUE
rs56394238	rs56394238	RNA_SEQ	UBERON:0000996	vagina	Other	0.000842333	0.90625	BCAM	TRUE	TRUE
rs56394238	rs56394238	RNA_SEQ	CL:0002543	vein endothelial cell	Other	0.00493163	1	BCAM	TRUE	TRUE
rs56394238	rs56394238	RNA_SEQ	UBERON:0013756	venous blood	Immune	0.000100772	0.0625	BCAM	FALSE	TRUE
rs56407236	rs56407236	RNA_SEQ	UBERON:0001954	Ammon's horn	Other	0.00126886	0.8125	PRDM7	FALSE	FALSE
rs56407236	rs56407236	ATAC	CL:0000236	B cell	Immune	0.0393413	0.78125	PRDM7	FALSE	FALSE
rs56407236	rs56407236	RNA_SEQ	CL:0000236	B cell	Immune	5.05447e-05	0.5	PRDM7	FALSE	FALSE
rs56407236	rs56407236	RNA_SEQ	UBERON:0006469	C1 segment of cervical spinal cord	CNS	0.000718276	0.6875	PRDM7	FALSE	FALSE
rs56407236	rs56407236	RNA_SEQ	CL:0001054	CD14-positive monocyte	Immune	0.000433604	0.21875	PRDM7	FALSE	FALSE
rs56407236	rs56407236	ATAC	CL:0000792	CD4-positive, CD25-positive, alpha-beta regulatory T cell	Immune	0.0178129	0.65625	PRDM7	FALSE	FALSE
rs56407236	rs56407236	RNA_SEQ	CL:0000792	CD4-positive, CD25-positive, alpha-beta regulatory T cell	Immune	1.67688e-05	0.375	PRDM7	FALSE	FALSE
rs56407236	rs56407236	ATAC	CL:0000624	CD4-positive, alpha-beta T cell	Immune	0.0443398	0.75	PRDM7	FALSE	FALSE
rs56407236	rs56407236	RNA_SEQ	CL:0000624	CD4-positive, alpha-beta T cell	Immune	7.88371e-05	0.46875	PRDM7	FALSE	FALSE
rs56407236	rs56407236	RNA_SEQ	CL:0000897	CD4-positive, alpha-beta memory T cell	Immune	1.87556e-05	0.5	PRDM7	FALSE	FALSE
rs56407236	rs56407236	ATAC	CL:0000625	CD8-positive, alpha-beta T cell	Immune	0.0365672	0.75	PRDM7	FALSE	FALSE
rs56407236	rs56407236	RNA_SEQ	CL:0000625	CD8-positive, alpha-beta T cell	Immune	0.000138124	0.4375	PRDM7	FALSE	FALSE
rs56407236	rs56407236	RNA_SEQ	CL:0000909	CD8-positive, alpha-beta memory T cell	Immune	5.38826e-05	0.5625	PRDM7	FALSE	FALSE
rs56407236	rs56407236	RNA_SEQ	CL:0001053	IgD-negative memory B cell	Immune	4.45048e-06	0.21875	PRDM7	FALSE	FALSE
rs56407236	rs56407236	RNA_SEQ	UBERON:0001211	Peyer's patch	Other	0.000657399	0.3125	PRDM7	FALSE	FALSE
rs56407236	rs56407236	RNA_SEQ	CL:0000121	Purkinje cell	Other	4.00543e-05	0.0625	PRDM7	FALSE	FALSE
rs56407236	rs56407236	ATAC	CL:0000084	T-cell	Immune	0.0192359	0.5	PRDM7	FALSE	FALSE
rs56407236	rs56407236	RNA_SEQ	CL:0000084	T-cell	Immune	5.26905e-05	0.5625	PRDM7	FALSE	FALSE
rs56407236	rs56407236	ATAC	CL:0000899	T-helper 17 cell	Immune	0.0378356	0.84375	PRDM7	FALSE	FALSE
rs56407236	rs56407236	RNA_SEQ	CL:0000899	T-helper 17 cell	Immune	4.75248e-05	0.625	PRDM7	FALSE	FALSE
rs56407236	rs56407236	RNA_SEQ	UBERON:0001013	adipose tissue	Metabolic	0.00030899	0.59375	PRDM7	FALSE	FALSE
rs56407236	rs56407236	ATAC	UBERON:0002369	adrenal gland	Metabolic	0.0198553	0.78125	PRDM7	FALSE	FALSE
rs56407236	rs56407236	RNA_SEQ	UBERON:0002369	adrenal gland	Metabolic	2.50075e-05	0.09375	PRDM7	FALSE	FALSE
rs56407236	rs56407236	RNA_SEQ	CL:0002368	airway epithelial cell	Barrier	3.78291e-05	0.375	PRDM7	FALSE	FALSE
rs56407236	rs56407236	RNA_SEQ	UBERON:0000305	amnion	Other	8.37644e-05	0.25	PRDM7	FALSE	FALSE
rs56407236	rs56407236	RNA_SEQ	UBERON:0001876	amygdala	CNS	0.00104872	0.71875	PRDM7	FALSE	FALSE
rs56407236	rs56407236	RNA_SEQ	UBERON:0009835	anterior cingulate cortex	CNS	0.000980854	0.71875	PRDM7	FALSE	FALSE
rs56407236	rs56407236	RNA_SEQ	UBERON:0006330	anterior lingual gland	Other	0.000132402	0.1875	PRDM7	FALSE	FALSE
rs56407236	rs56407236	RNA_SEQ	UBERON:0000947	aorta	Other	0.000150283	0.25	PRDM7	FALSE	FALSE
rs56407236	rs56407236	RNA_SEQ	CL:0002539	aortic smooth muscle cell	Metabolic	7.94729e-06	0.15625	PRDM7	FALSE	FALSE
rs56407236	rs56407236	RNA_SEQ	CL:2000007	articular chondrocyte of knee joint	Other	1.79609e-05	0.375	PRDM7	FALSE	FALSE
rs56407236	rs56407236	RNA_SEQ	UBERON:0001496	ascending aorta	Other	0.00010403	0.5625	PRDM7	FALSE	FALSE
rs56407236	rs56407236	RNA_SEQ	CL:0000127	astrocyte	CNS	1.09673e-05	0.3125	PRDM7	FALSE	FALSE
rs56407236	rs56407236	ATAC	UBERON:0002394	bile duct	Other	0.00260989	0.3125	PRDM7	FALSE	FALSE
rs56407236	rs56407236	RNA_SEQ	CL:2000040	bladder microvascular endothelial cell	Barrier	3.60807e-05	0.34375	PRDM7	FALSE	FALSE
rs56407236	rs56407236	ATAC	UBERON:0001150	body of pancreas	Metabolic	0.0232468	0.84375	PRDM7	FALSE	FALSE
rs56407236	rs56407236	RNA_SEQ	UBERON:0001150	body of pancreas	Metabolic	0.000280698	0.25	PRDM7	FALSE	FALSE
rs56407236	rs56407236	RNA_SEQ	UBERON:0000955	brain	CNS	0.000203927	0.125	PRDM7	FALSE	FALSE
rs56407236	rs56407236	ATAC	UBERON:0008367	breast epithelium	Barrier	0.0133775	0.75	PRDM7	FALSE	FALSE
rs56407236	rs56407236	RNA_SEQ	UBERON:0008367	breast epithelium	Barrier	7.47045e-05	0.21875	PRDM7	FALSE	FALSE
rs56407236	rs56407236	RNA_SEQ	CL:0002328	bronchial epithelial cell	Barrier	1.73251e-05	0.15625	PRDM7	FALSE	FALSE
rs56407236	rs56407236	RNA_SEQ	CL:0002598	bronchial smooth muscle cell	Metabolic	2.55903e-05	0.328125	PRDM7	FALSE	FALSE
rs56407236	rs56407236	RNA_SEQ	CL:2000093	bronchus fibroblast of lung	Barrier	0.000115871	0.90625	PRDM7	TRUE	FALSE
rs56407236	rs56407236	RNA_SEQ	UBERON:0000019	camera-type eye	Other	0.000646591	0.65625	PRDM7	FALSE	FALSE
rs56407236	rs56407236	RNA_SEQ	CL:2000067	cardiac atrium fibroblast	Metabolic	1.22388e-05	0.5	PRDM7	FALSE	FALSE
rs56407236	rs56407236	RNA_SEQ	CL:0000746	cardiac muscle cell	Metabolic	5.76973e-05	0.28125	PRDM7	FALSE	FALSE
rs56407236	rs56407236	ATAC	UBERON:0002099	cardiac septum	Metabolic	0.018985	0.875	PRDM7	FALSE	FALSE
rs56407236	rs56407236	RNA_SEQ	UBERON:0002099	cardiac septum	Metabolic	2.22524e-06	0.0625	PRDM7	FALSE	FALSE
rs56407236	rs56407236	RNA_SEQ	CL:2000066	cardiac ventricle fibroblast	Metabolic	2.06629e-06	0.1875	PRDM7	FALSE	FALSE
rs56407236	rs56407236	RNA_SEQ	UBERON:0001873	caudate nucleus	CNS	0.00124073	0.8125	PRDM7	FALSE	FALSE
rs56407236	rs56407236	ATAC	CL:0000907	central memory CD8-positive, alpha-beta T cell	Immune	0.0565716	0.9375	PRDM7	TRUE	FALSE
rs56407236	rs56407236	RNA_SEQ	UBERON:0002245	cerebellar hemisphere	CNS	0.000681082	0.5625	PRDM7	FALSE	FALSE
rs56407236	rs56407236	RNA_SEQ	UBERON:0002037	cerebellum	CNS	4.85844e-05	0.0625	PRDM7	FALSE	FALSE
rs56407236	rs56407236	RNA_SEQ	CL:0000138	chondrocyte	Other	1.90735e-06	0.0625	PRDM7	FALSE	FALSE
rs56407236	rs56407236	RNA_SEQ	UBERON:0003124	chorion	Other	8.72612e-05	0.3125	PRDM7	FALSE	FALSE
rs56407236	rs56407236	RNA_SEQ	UBERON:0007106	chorionic villus	Other	0.000150045	0.53125	PRDM7	FALSE	FALSE
rs56407236	rs56407236	ATAC	UBERON:0000317	colonic mucosa	Barrier	0.0232326	0.8125	PRDM7	FALSE	FALSE
rs56407236	rs56407236	RNA_SEQ	UBERON:0000317	colonic mucosa	Barrier	0.00014782	0.59375	PRDM7	FALSE	FALSE
rs56407236	rs56407236	RNA_SEQ	CL:0001059	common myeloid progenitor, CD34-positive	Immune	0.00155958	0.71875	PRDM7	FALSE	FALSE
rs56407236	rs56407236	RNA_SEQ	UBERON:0001621	coronary artery	Other	0.000352542	0.59375	PRDM7	FALSE	FALSE
rs56407236	rs56407236	RNA_SEQ	UBERON:0001225	cortex of kidney	Metabolic	0.00498788	0.1875	PRDM7	FALSE	FALSE
rs56407236	rs56407236	RNA_SEQ	CL:2000010	dermis blood vessel endothelial cell	Barrier	3.71933e-05	0.34375	PRDM7	FALSE	FALSE
rs56407236	rs56407236	RNA_SEQ	CL:2000011	dermis lymphatic vessel endothelial cell	Barrier	9.79106e-05	0.5	PRDM7	FALSE	FALSE
rs56407236	rs56407236	RNA_SEQ	CL:2000041	dermis microvascular lymphatic vessel endothelial cell	Barrier	5.61078e-05	0.46875	PRDM7	FALSE	FALSE
rs56407236	rs56407236	RNA_SEQ	UBERON:0001894	diencephalon	CNS	0.000138124	0.21875	PRDM7	FALSE	FALSE
rs56407236	rs56407236	RNA_SEQ	UBERON:0009834	dorsolateral prefrontal cortex	CNS	0.000520945	0.59375	PRDM7	FALSE	FALSE
rs56407236	rs56407236	RNA_SEQ	UBERON:0012249	ectocervix	Barrier	0.000437737	0.59375	PRDM7	FALSE	FALSE
rs56407236	rs56407236	RNA_SEQ	CL:0000221	ectodermal cell	Other	8.82149e-05	0.25	PRDM7	FALSE	FALSE
rs56407236	rs56407236	ATAC	CL:0000913	effector memory CD8-positive, alpha-beta T cell	Immune	0.0782788	0.96875	PRDM7	TRUE	FALSE
rs56407236	rs56407236	RNA_SEQ	UBERON:0000458	endocervix	Barrier	0.000297228	0.21875	PRDM7	FALSE	FALSE
rs56407236	rs56407236	RNA_SEQ	UBERON:0000016	endocrine pancreas	Metabolic	0.000857989	0.25	PRDM7	FALSE	FALSE
rs56407236	rs56407236	RNA_SEQ	CL:0000223	endodermal cell	Other	0.000175238	0.40625	PRDM7	FALSE	FALSE
rs56407236	rs56407236	RNA_SEQ	CL:0000115	endothelial cell	Other	0.000149409	0.53125	PRDM7	FALSE	FALSE
rs56407236	rs56407236	RNA_SEQ	CL:2000018	endothelial cell of coronary artery	Other	2.24113e-05	0.21875	PRDM7	FALSE	FALSE
rs56407236	rs56407236	RNA_SEQ	CL:0002618	endothelial cell of umbilical vein	Other	3.25839e-05	0.40625	PRDM7	FALSE	FALSE
rs56407236	rs56407236	RNA_SEQ	CL:0010003	epithelial cell of alveolus of lung	Barrier	5.14984e-05	0.59375	PRDM7	FALSE	FALSE
rs56407236	rs56407236	RNA_SEQ	CL:0002306	epithelial cell of proximal tubule	Barrier	9.05991e-05	0.34375	PRDM7	FALSE	FALSE
rs56407236	rs56407236	RNA_SEQ	CL:0010002	epithelial cell of umbilical artery	Barrier	3.59217e-05	0.34375	PRDM7	FALSE	FALSE
rs56407236	rs56407236	RNA_SEQ	UBERON:0001043	esophagus	Barrier	2.81334e-05	0.25	PRDM7	FALSE	FALSE
rs56407236	rs56407236	ATAC	UBERON:0002469	esophagus mucosa	Barrier	0.00374254	0.28125	PRDM7	FALSE	FALSE
rs56407236	rs56407236	RNA_SEQ	UBERON:0002469	esophagus mucosa	Barrier	1.71661e-05	0.28125	PRDM7	FALSE	FALSE
rs56407236	rs56407236	RNA_SEQ	UBERON:0004648	esophagus muscularis mucosa	Barrier	0.000154177	0.53125	PRDM7	FALSE	FALSE
rs56407236	rs56407236	RNA_SEQ	UBERON:0006920	esophagus squamous epithelium	Barrier	0.000154416	0.40625	PRDM7	FALSE	FALSE
rs56407236	rs56407236	ATAC	UBERON:0003889	fallopian tube	Other	0.0389771	0.84375	PRDM7	FALSE	FALSE
rs56407236	rs56407236	RNA_SEQ	UBERON:0003889	fallopian tube	Other	0.000163078	0.0625	PRDM7	FALSE	FALSE
rs56407236	rs56407236	RNA_SEQ	CL:0002551	fibroblast of dermis	Barrier	6.67572e-06	0.125	PRDM7	FALSE	FALSE
rs56407236	rs56407236	RNA_SEQ	CL:0002553	fibroblast of lung	Barrier	6.8744e-05	0.6875	PRDM7	FALSE	FALSE
rs56407236	rs56407236	RNA_SEQ	CL:2000013	fibroblast of skin of abdomen	Barrier	0.000161489	0.90625	PRDM7	TRUE	FALSE
rs56407236	rs56407236	RNA_SEQ	CL:0011022	fibroblast of skin of back	Barrier	8.59896e-05	0.90625	PRDM7	TRUE	FALSE
rs56407236	rs56407236	RNA_SEQ	CL:0002547	fibroblast of the aortic adventitia	Other	5.32468e-05	0.65625	PRDM7	FALSE	FALSE
rs56407236	rs56407236	RNA_SEQ	CL:0002558	fibroblast of villous mesenchyme	Other	3.16302e-05	0.40625	PRDM7	FALSE	FALSE
rs56407236	rs56407236	RNA_SEQ	UBERON:0003662	forelimb muscle	Metabolic	0.000115395	0.5	PRDM7	FALSE	FALSE
rs56407236	rs56407236	RNA_SEQ	CL:1001608	foreskin fibroblast	Barrier	7.3274e-05	0.84375	PRDM7	FALSE	FALSE
rs56407236	rs56407236	ATAC	CL:1001606	foreskin keratinocyte	Barrier	0.00286913	0.125	PRDM7	FALSE	FALSE
rs56407236	rs56407236	RNA_SEQ	CL:1001606	foreskin keratinocyte	Barrier	0.000132163	0.5625	PRDM7	FALSE	FALSE
rs56407236	rs56407236	RNA_SEQ	CL:2000045	foreskin melanocyte	Barrier	7.70887e-05	0.3125	PRDM7	FALSE	FALSE
rs56407236	rs56407236	RNA_SEQ	UBERON:0001870	frontal cortex	CNS	0.000482241	0.6875	PRDM7	FALSE	FALSE
rs56407236	rs56407236	ATAC	UBERON:0011907	gastrocnemius medialis	Other	0.0347503	0.84375	PRDM7	FALSE	FALSE
rs56407236	rs56407236	RNA_SEQ	UBERON:0011907	gastrocnemius medialis	Other	6.83467e-06	0.03125	PRDM7	FALSE	FALSE
rs56407236	rs56407236	ATAC	UBERON:0004550	gastroesophageal sphincter	Metabolic	0.0295049	0.90625	PRDM7	TRUE	FALSE
rs56407236	rs56407236	RNA_SEQ	UBERON:0004550	gastroesophageal sphincter	Metabolic	0.000146389	0.5	PRDM7	FALSE	FALSE
rs56407236	rs56407236	RNA_SEQ	CL:0002188	glomerular endothelial cell	Other	2.27292e-05	0.375	PRDM7	FALSE	FALSE
rs56407236	rs56407236	RNA_SEQ	CL:0000679	glutamatergic neuron	CNS	0.000180562	0.59375	PRDM7	FALSE	FALSE
rs56407236	rs56407236	RNA_SEQ	CL:0000346	hair follicle dermal papilla cell	Other	2.06629e-06	0.09375	PRDM7	FALSE	FALSE
rs56407236	rs56407236	RNA_SEQ	CL:2000092	hair follicular keratinocyte	Barrier	0.000108719	0.59375	PRDM7	FALSE	FALSE
rs56407236	rs56407236	RNA_SEQ	UBERON:0000948	heart	Metabolic	1.13646e-05	0.15625	PRDM7	FALSE	FALSE
rs56407236	rs56407236	ATAC	UBERON:0002084	heart left ventricle	Metabolic	0.0491756	0.90625	PRDM7	TRUE	FALSE
rs56407236	rs56407236	RNA_SEQ	UBERON:0002084	heart left ventricle	Metabolic	1.0252e-05	0.0625	PRDM7	FALSE	FALSE
rs56407236	rs56407236	ATAC	UBERON:0002080	heart right ventricle	Metabolic	0.0413871	0.90625	PRDM7	TRUE	FALSE
rs56407236	rs56407236	RNA_SEQ	UBERON:0002080	heart right ventricle	Metabolic	1.40667e-05	0.125	PRDM7	FALSE	FALSE
rs56407236	rs56407236	RNA_SEQ	CL:0000837	hematopoietic multipotent progenitor cell	Immune	0.000237942	0.59375	PRDM7	FALSE	FALSE
rs56407236	rs56407236	RNA_SEQ	CL:0000182	hepatocyte	Metabolic	0.000968774	0.65625	PRDM7	FALSE	FALSE
rs56407236	rs56407236	RNA_SEQ	UBERON:0003663	hindlimb muscle	Metabolic	7.93139e-05	0.4375	PRDM7	FALSE	FALSE
rs56407236	rs56407236	RNA_SEQ	UBERON:0001898	hypothalamus	CNS	0.000986894	0.6875	PRDM7	FALSE	FALSE
rs56407236	rs56407236	RNA_SEQ	CL:0000823	immature natural killer cell	Immune	0.000139236	0.78125	PRDM7	FALSE	FALSE
rs56407236	rs56407236	RNA_SEQ	CL:0000312	keratinocyte	Barrier	0.000170708	0.5	PRDM7	FALSE	FALSE
rs56407236	rs56407236	ATAC	UBERON:0002113	kidney	Metabolic	0.0293419	0.90625	PRDM7	TRUE	FALSE
rs56407236	rs56407236	RNA_SEQ	UBERON:0002113	kidney	Metabolic	0.00274412	0.1875	PRDM7	FALSE	FALSE
rs56407236	rs56407236	RNA_SEQ	CL:0002518	kidney epithelial cell	Metabolic	0.000133832	0.5625	PRDM7	FALSE	FALSE
rs56407236	rs56407236	RNA_SEQ	UBERON:0000059	large intestine	Barrier	0.00114377	0.1875	PRDM7	FALSE	FALSE
rs56407236	rs56407236	ATAC	UBERON:0002079	left cardiac atrium	Metabolic	0.0603375	0.9375	PRDM7	TRUE	FALSE
rs56407236	rs56407236	RNA_SEQ	UBERON:0002079	left cardiac atrium	Metabolic	1.65304e-05	0.375	PRDM7	FALSE	FALSE
rs56407236	rs56407236	ATAC	UBERON:0008971	left colon	Barrier	0.0275791	0.8125	PRDM7	FALSE	FALSE
rs56407236	rs56407236	RNA_SEQ	UBERON:0008971	left colon	Barrier	0.000212828	0.71875	PRDM7	FALSE	FALSE
rs56407236	rs56407236	RNA_SEQ	UBERON:0004538	left kidney	Metabolic	0.0019749	0.34375	PRDM7	FALSE	FALSE
rs56407236	rs56407236	ATAC	UBERON:0001115	left lobe of liver	Metabolic	0.04578	0.90625	PRDM7	TRUE	FALSE
rs56407236	rs56407236	RNA_SEQ	UBERON:0001115	left lobe of liver	Metabolic	0.00144148	0.53125	PRDM7	FALSE	FALSE
rs56407236	rs56407236	ATAC	UBERON:0002168	left lung	Barrier	0.0792085	0.96875	PRDM7	TRUE	FALSE
rs56407236	rs56407236	RNA_SEQ	UBERON:0002168	left lung	Barrier	0.000145117	0.34375	PRDM7	FALSE	FALSE
rs56407236	rs56407236	RNA_SEQ	UBERON:0018117	left renal cortex interstitium	Metabolic	0.00228882	0.4375	PRDM7	FALSE	FALSE
rs56407236	rs56407236	RNA_SEQ	UBERON:0018115	left renal pelvis	Metabolic	0.0019474	0.40625	PRDM7	FALSE	FALSE
rs56407236	rs56407236	RNA_SEQ	UBERON:0006566	left ventricle myocardium	Metabolic	0.00031503	0.46875	PRDM7	FALSE	FALSE
rs56407236	rs56407236	ATAC	UBERON:0002107	liver	Metabolic	0.0283604	0.90625	PRDM7	TRUE	FALSE
rs56407236	rs56407236	RNA_SEQ	UBERON:0002107	liver	Metabolic	0.000970602	0.4375	PRDM7	FALSE	FALSE
rs56407236	rs56407236	RNA_SEQ	UBERON:0004264	lower leg skin	Barrier	0.000196457	0.4375	PRDM7	FALSE	FALSE
rs56407236	rs56407236	ATAC	UBERON:0008953	lower lobe of left lung	Barrier	0.218557	0.96875	PRDM7	TRUE	FALSE
rs56407236	rs56407236	RNA_SEQ	UBERON:0008953	lower lobe of left lung	Barrier	0.00018851	0.65625	PRDM7	FALSE	FALSE
rs56407236	rs56407236	ATAC	UBERON:0002171	lower lobe of right lung	Barrier	0.0611819	0.96875	PRDM7	TRUE	FALSE
rs56407236	rs56407236	RNA_SEQ	UBERON:0002171	lower lobe of right lung	Barrier	0.000237942	0.75	PRDM7	FALSE	FALSE
rs56407236	rs56407236	RNA_SEQ	CL:0002326	luminal epithelial cell of mammary gland	Barrier	0.000232061	0.25	PRDM7	FALSE	FALSE
rs56407236	rs56407236	ATAC	UBERON:0002048	lung	Barrier	0.0714027	0.96875	PRDM7	TRUE	FALSE
rs56407236	rs56407236	RNA_SEQ	UBERON:0002048	lung	Barrier	0.000337283	0.5625	PRDM7	FALSE	FALSE
rs56407236	rs56407236	RNA_SEQ	CL:2000016	lung microvascular endothelial cell	Barrier	3.78291e-05	0.34375	PRDM7	FALSE	FALSE
rs56407236	rs56407236	RNA_SEQ	CL:0002327	mammary epithelial cell	Barrier	2.63055e-05	0.46875	PRDM7	FALSE	FALSE
rs56407236	rs56407236	RNA_SEQ	CL:2000071	mammary microvascular endothelial cell	Barrier	1.39872e-05	0.3125	PRDM7	FALSE	FALSE
rs56407236	rs56407236	RNA_SEQ	CL:0002451	mammary stem cell	Barrier	0.000358899	0.4375	PRDM7	FALSE	FALSE
rs56407236	rs56407236	RNA_SEQ	CL:1000458	melanocyte of skin	Barrier	0.000132561	0.28125	PRDM7	FALSE	FALSE
rs56407236	rs56407236	ATAC	CL:0000787	memory B cell	Immune	0.0537968	0.84375	PRDM7	FALSE	FALSE
rs56407236	rs56407236	RNA_SEQ	CL:0000650	mesangial cell	Metabolic	0.000120958	0.40625	PRDM7	FALSE	FALSE
rs56407236	rs56407236	RNA_SEQ	CL:0000134	mesenchymal stem cell	Other	0.000120004	0.5	PRDM7	FALSE	FALSE
rs56407236	rs56407236	RNA_SEQ	CL:0002568	mesenchymal stem cell of Wharton's jelly	Other	8.90096e-06	0.1875	PRDM7	FALSE	FALSE
rs56407236	rs56407236	RNA_SEQ	CL:0002570	mesenchymal stem cell of adipose	Metabolic	2.09808e-05	0.28125	PRDM7	FALSE	FALSE
rs56407236	rs56407236	RNA_SEQ	CL:0002540	mesenchymal stem cell of the bone marrow	Immune	5.73794e-05	0.71875	PRDM7	FALSE	FALSE
rs56407236	rs56407236	ATAC	UBERON:0015143	mesenteric fat pad	Metabolic	0.0480057	0.90625	PRDM7	TRUE	FALSE
rs56407236	rs56407236	RNA_SEQ	UBERON:0015143	mesenteric fat pad	Metabolic	3.60807e-05	0.78125	PRDM7	FALSE	FALSE
rs56407236	rs56407236	RNA_SEQ	CL:0011019	mesothelial cell of epicardium	Barrier	9.75927e-05	0.53125	PRDM7	FALSE	FALSE
rs56407236	rs56407236	RNA_SEQ	CL:0000842	mononuclear cell	Immune	0.000169595	0.34375	PRDM7	FALSE	FALSE
rs56407236	rs56407236	ATAC	UBERON:0004992	mucosa of descending colon	Barrier	0.0396336	0.875	PRDM7	FALSE	FALSE
rs56407236	rs56407236	RNA_SEQ	UBERON:0004992	mucosa of descending colon	Barrier	0.000207106	0.65625	PRDM7	FALSE	FALSE
rs56407236	rs56407236	ATAC	UBERON:0005033	mucosa of gallbladder	Barrier	0.0231641	0.78125	PRDM7	FALSE	FALSE
rs56407236	rs56407236	RNA_SEQ	UBERON:0005033	mucosa of gallbladder	Barrier	0.000866254	0.46875	PRDM7	FALSE	FALSE
rs56407236	rs56407236	ATAC	UBERON:0001259	mucosa of urinary bladder	Barrier	0.00458288	0.1875	PRDM7	FALSE	FALSE
rs56407236	rs56407236	RNA_SEQ	UBERON:0001499	muscle of arm	Metabolic	2.3524e-05	0.09375	PRDM7	FALSE	FALSE
rs56407236	rs56407236	RNA_SEQ	UBERON:0002324	muscle of back	Metabolic	0.000130812	0.375	PRDM7	FALSE	FALSE
rs56407236	rs56407236	RNA_SEQ	UBERON:0001383	muscle of leg	Metabolic	4.76837e-05	0.625	PRDM7	FALSE	FALSE
rs56407236	rs56407236	RNA_SEQ	UBERON:0001774	muscle of trunk	Metabolic	0.000178973	0.25	PRDM7	FALSE	FALSE
rs56407236	rs56407236	RNA_SEQ	CL:0000187	myocyte	Metabolic	5.96046e-05	0.4375	PRDM7	FALSE	FALSE
rs56407236	rs56407236	RNA_SEQ	CL:0002324	myoepithelial cell of mammary gland	Barrier	1.79609e-05	0.125	PRDM7	FALSE	FALSE
rs56407236	rs56407236	RNA_SEQ	CL:0002366	myometrial cell	Other	0.000106812	0.84375	PRDM7	FALSE	FALSE
rs56407236	rs56407236	RNA_SEQ	CL:0002372	myotube	Metabolic	2.11398e-05	0.3125	PRDM7	FALSE	FALSE
rs56407236	rs56407236	ATAC	CL:0000788	naive B cell	Immune	0.059841	0.90625	PRDM7	TRUE	FALSE
rs56407236	rs56407236	RNA_SEQ	CL:0000788	naive B cell	Immune	2.06629e-06	0.046875	PRDM7	FALSE	FALSE
rs56407236	rs56407236	ATAC	CL:0000895	naive thymus-derived CD4-positive, alpha-beta T cell	Immune	0.117701	1	PRDM7	TRUE	FALSE
rs56407236	rs56407236	RNA_SEQ	CL:0000895	naive thymus-derived CD4-positive, alpha-beta T cell	Immune	5.99225e-05	0.53125	PRDM7	FALSE	FALSE
rs56407236	rs56407236	ATAC	CL:0000900	naive thymus-derived CD8-positive, alpha-beta T cell	Immune	0.0358663	0.78125	PRDM7	FALSE	FALSE
rs56407236	rs56407236	RNA_SEQ	CL:0000900	naive thymus-derived CD8-positive, alpha-beta T cell	Immune	3.50475e-05	0.59375	PRDM7	FALSE	FALSE
rs56407236	rs56407236	RNA_SEQ	CL:2000094	nasal cavity respiratory epithelium epithelial cell of viscerocranial mucosa	Barrier	3.01997e-05	0.46875	PRDM7	FALSE	FALSE
rs56407236	rs56407236	ATAC	CL:0000623	natural killer cell	Immune	0.0464589	1	PRDM7	TRUE	FALSE
rs56407236	rs56407236	RNA_SEQ	CL:0000623	natural killer cell	Immune	0.000184059	0.5	PRDM7	FALSE	FALSE
rs56407236	rs56407236	RNA_SEQ	CL:0002319	neural cell	Other	7.34329e-05	0.125	PRDM7	FALSE	FALSE
rs56407236	rs56407236	RNA_SEQ	CL:0011020	neural progenitor cell	CNS	7.56582e-05	0.375	PRDM7	FALSE	FALSE
rs56407236	rs56407236	RNA_SEQ	CL:0000047	neuronal stem cell	CNS	7.3274e-05	0.15625	PRDM7	FALSE	FALSE
rs56407236	rs56407236	RNA_SEQ	UBERON:0001882	nucleus accumbens	CNS	0.00133006	0.84375	PRDM7	FALSE	FALSE
rs56407236	rs56407236	RNA_SEQ	UBERON:0002021	occipital lobe	CNS	5.43594e-05	0.203125	PRDM7	FALSE	FALSE
rs56407236	rs56407236	ATAC	UBERON:0010414	omental fat pad	Metabolic	0.0360535	0.96875	PRDM7	TRUE	FALSE
rs56407236	rs56407236	RNA_SEQ	UBERON:0010414	omental fat pad	Metabolic	7.37508e-05	0.25	PRDM7	FALSE	FALSE
rs56407236	rs56407236	RNA_SEQ	CL:0000062	osteoblast	Other	1.35104e-05	0.34375	PRDM7	FALSE	FALSE
rs56407236	rs56407236	RNA_SEQ	CL:0000137	osteocyte	Other	8.42412e-06	0.21875	PRDM7	FALSE	FALSE
rs56407236	rs56407236	RNA_SEQ	UBERON:0001293	outer medulla of kidney	Metabolic	0.00429058	0.21875	PRDM7	FALSE	FALSE
rs56407236	rs56407236	ATAC	UBERON:0000992	ovary	Other	0.0340603	0.9375	PRDM7	TRUE	FALSE
rs56407236	rs56407236	RNA_SEQ	UBERON:0000992	ovary	Other	0.000218709	0.53125	PRDM7	FALSE	FALSE
rs56407236	rs56407236	ATAC	UBERON:0001264	pancreas	Metabolic	0.0432936	0.9375	PRDM7	TRUE	FALSE
rs56407236	rs56407236	RNA_SEQ	UBERON:0001264	pancreas	Metabolic	0.000629425	0.28125	PRDM7	FALSE	FALSE
rs56407236	rs56407236	RNA_SEQ	UBERON:0001872	parietal lobe	CNS	0.000110308	0.46875	PRDM7	FALSE	FALSE
rs56407236	rs56407236	RNA_SEQ	CL:2000068	pericardium fibroblast	Other	3.49681e-06	0.125	PRDM7	FALSE	FALSE
rs56407236	rs56407236	RNA_SEQ	CL:2000001	peripheral blood mononuclear cell	Immune	0.000135422	0.5	PRDM7	FALSE	FALSE
rs56407236	rs56407236	RNA_SEQ	UBERON:0000007	pituitary gland	Other	0.000239849	0.21875	PRDM7	FALSE	FALSE
rs56407236	rs56407236	RNA_SEQ	UBERON:0001987	placenta	Other	0.000242233	0.90625	PRDM7	TRUE	FALSE
rs56407236	rs56407236	RNA_SEQ	CL:0002577	placental epithelial cell	Barrier	1.49409e-05	0.25	PRDM7	FALSE	FALSE
rs56407236	rs56407236	RNA_SEQ	CL:2000078	placental pericyte	Other	0.000100772	0.59375	PRDM7	FALSE	FALSE
rs56407236	rs56407236	ATAC	UBERON:0001072	posterior vena cava	Other	0.0477489	0.90625	PRDM7	TRUE	FALSE
rs56407236	rs56407236	RNA_SEQ	UBERON:0001072	posterior vena cava	Other	6.67572e-06	0.21875	PRDM7	FALSE	FALSE
rs56407236	rs56407236	RNA_SEQ	CL:0002351	progenitor cell of endocrine pancreas	Metabolic	0.000322342	0.65625	PRDM7	FALSE	FALSE
rs56407236	rs56407236	RNA_SEQ	UBERON:0002367	prostate gland	Other	0.000130812	0.3125	PRDM7	FALSE	FALSE
rs56407236	rs56407236	ATAC	UBERON:0008450	psoas muscle	Metabolic	0.0232798	0.78125	PRDM7	FALSE	FALSE
rs56407236	rs56407236	RNA_SEQ	UBERON:0008450	psoas muscle	Metabolic	7.51813e-05	0.6875	PRDM7	FALSE	FALSE
rs56407236	rs56407236	RNA_SEQ	CL:1001568	pulmonary artery endothelial cell	Other	1.60535e-05	0.0625	PRDM7	FALSE	FALSE
rs56407236	rs56407236	RNA_SEQ	UBERON:0001874	putamen	CNS	0.0011727	0.75	PRDM7	FALSE	FALSE
rs56407236	rs56407236	RNA_SEQ	CL:0002098	regular cardiac myocyte	Metabolic	2.78155e-05	0.25	PRDM7	FALSE	FALSE
rs56407236	rs56407236	RNA_SEQ	UBERON:0005270	renal cortex interstitium	Metabolic	0.00237974	0.375	PRDM7	FALSE	FALSE
rs56407236	rs56407236	RNA_SEQ	CL:0002584	renal cortical epithelial cell	Metabolic	0.000320117	0.5	PRDM7	FALSE	FALSE
rs56407236	rs56407236	RNA_SEQ	UBERON:0001224	renal pelvis	Metabolic	0.0028108	0.40625	PRDM7	FALSE	FALSE
rs56407236	rs56407236	RNA_SEQ	UBERON:0006631	right atrium auricular region	Metabolic	0.000160376	0.46875	PRDM7	FALSE	FALSE
rs56407236	rs56407236	ATAC	UBERON:0002078	right cardiac atrium	Metabolic	0.0255841	0.875	PRDM7	FALSE	FALSE
rs56407236	rs56407236	RNA_SEQ	UBERON:0002078	right cardiac atrium	Metabolic	8.74201e-07	0.03125	PRDM7	FALSE	FALSE
rs56407236	rs56407236	ATAC	UBERON:0001114	right lobe of liver	Metabolic	0.029333	0.84375	PRDM7	FALSE	FALSE
rs56407236	rs56407236	RNA_SEQ	UBERON:0001114	right lobe of liver	Metabolic	0.00146079	0.3125	PRDM7	FALSE	FALSE
rs56407236	rs56407236	RNA_SEQ	UBERON:0002167	right lung	Barrier	0.000458876	0.59375	PRDM7	FALSE	FALSE
rs56407236	rs56407236	RNA_SEQ	UBERON:0018118	right renal cortex interstitium	Metabolic	0.00261482	0.40625	PRDM7	FALSE	FALSE
rs56407236	rs56407236	RNA_SEQ	UBERON:0018116	right renal pelvis	Metabolic	0.0026269	0.40625	PRDM7	FALSE	FALSE
rs56407236	rs56407236	ATAC	UBERON:0001322	sciatic nerve	Other	0.0711632	0.90625	PRDM7	TRUE	FALSE
rs56407236	rs56407236	RNA_SEQ	UBERON:0001322	sciatic nerve	Other	7.29561e-05	0.71875	PRDM7	FALSE	FALSE
rs56407236	rs56407236	ATAC	UBERON:0001159	sigmoid colon	Barrier	0.0442441	0.96875	PRDM7	TRUE	FALSE
rs56407236	rs56407236	RNA_SEQ	UBERON:0001159	sigmoid colon	Barrier	0.000230895	0.28125	PRDM7	FALSE	FALSE
rs56407236	rs56407236	RNA_SEQ	CL:0000515	skeletal muscle myoblast	Metabolic	3.09944e-06	0.0625	PRDM7	FALSE	FALSE
rs56407236	rs56407236	RNA_SEQ	CL:0000594	skeletal muscle satellite cell	Metabolic	5.69026e-05	0.53125	PRDM7	FALSE	FALSE
rs56407236	rs56407236	RNA_SEQ	UBERON:0001134	skeletal muscle tissue	Metabolic	3.00407e-05	0.90625	PRDM7	TRUE	FALSE
rs56407236	rs56407236	RNA_SEQ	UBERON:0002097	skin of body	Barrier	0.00011301	0.8125	PRDM7	FALSE	FALSE
rs56407236	rs56407236	RNA_SEQ	UBERON:0002108	small intestine	Barrier	0.00227435	0.25	PRDM7	FALSE	FALSE
rs56407236	rs56407236	RNA_SEQ	CL:0000192	smooth muscle cell	Metabolic	0.000248114	0.5	PRDM7	FALSE	FALSE
rs56407236	rs56407236	RNA_SEQ	CL:0002597	smooth muscle cell of bladder	Metabolic	2.11398e-05	0.1875	PRDM7	FALSE	FALSE
rs56407236	rs56407236	RNA_SEQ	CL:0002592	smooth muscle cell of the coronary artery	Metabolic	1.87556e-05	0.21875	PRDM7	FALSE	FALSE
rs56407236	rs56407236	RNA_SEQ	CL:0002591	smooth muscle cell of the pulmonary artery	Metabolic	4.76837e-06	0.125	PRDM7	FALSE	FALSE
rs56407236	rs56407236	RNA_SEQ	CL:0002594	smooth muscle cell of the umbilical artery	Metabolic	1.68482e-05	0.34375	PRDM7	FALSE	FALSE
rs56407236	rs56407236	RNA_SEQ	CL:0002600	smooth muscle cell of trachea	Metabolic	3.75112e-05	0.5625	PRDM7	FALSE	FALSE
rs56407236	rs56407236	RNA_SEQ	UBERON:0002240	spinal cord	CNS	0.000320514	0.53125	PRDM7	FALSE	FALSE
rs56407236	rs56407236	ATAC	UBERON:0002106	spleen	Immune	0.0304329	0.875	PRDM7	FALSE	FALSE
rs56407236	rs56407236	RNA_SEQ	UBERON:0002106	spleen	Immune	0.000104003	0.25	PRDM7	FALSE	FALSE
rs56407236	rs56407236	ATAC	UBERON:0000945	stomach	Barrier	0.0153155	0.875	PRDM7	FALSE	FALSE
rs56407236	rs56407236	RNA_SEQ	UBERON:0000945	stomach	Barrier	0.000656128	0.34375	PRDM7	FALSE	FALSE
rs56407236	rs56407236	ATAC	UBERON:0002190	subcutaneous adipose tissue	Metabolic	0.0123893	0.8125	PRDM7	FALSE	FALSE
rs56407236	rs56407236	RNA_SEQ	UBERON:0002190	subcutaneous adipose tissue	Metabolic	6.55651e-05	0.21875	PRDM7	FALSE	FALSE
rs56407236	rs56407236	RNA_SEQ	CL:0002583	subcutaneous preadipocyte	Metabolic	4.57764e-05	0.625	PRDM7	FALSE	FALSE
rs56407236	rs56407236	RNA_SEQ	UBERON:0002038	substantia nigra	CNS	0.00056537	0.4375	PRDM7	FALSE	FALSE
rs56407236	rs56407236	RNA_SEQ	UBERON:0036149	suprapubic skin	Barrier	0.000166257	0.4375	PRDM7	FALSE	FALSE
rs56407236	rs56407236	RNA_SEQ	UBERON:0001871	temporal lobe	CNS	7.15256e-05	0.375	PRDM7	FALSE	FALSE
rs56407236	rs56407236	RNA_SEQ	UBERON:0000473	testis	Other	0.00443032	0.9375	PRDM7	TRUE	FALSE
rs56407236	rs56407236	RNA_SEQ	UBERON:0001515	thoracic aorta	Other	1.25567e-05	0.5625	PRDM7	FALSE	FALSE
rs56407236	rs56407236	RNA_SEQ	CL:0002545	thoracic aorta endothelial cell	Other	1.70072e-05	0.28125	PRDM7	FALSE	FALSE
rs56407236	rs56407236	RNA_SEQ	UBERON:0002370	thymus	Immune	4.59353e-05	0.25	PRDM7	FALSE	FALSE
rs56407236	rs56407236	ATAC	UBERON:0002046	thyroid gland	Metabolic	0.0222176	0.8125	PRDM7	FALSE	FALSE
rs56407236	rs56407236	RNA_SEQ	UBERON:0002046	thyroid gland	Metabolic	0.000261227	0.34375	PRDM7	FALSE	FALSE
rs56407236	rs56407236	ATAC	UBERON:0007610	tibial artery	Other	0.0130591	0.71875	PRDM7	FALSE	FALSE
rs56407236	rs56407236	RNA_SEQ	UBERON:0007610	tibial artery	Other	0.000149727	0.53125	PRDM7	FALSE	FALSE
rs56407236	rs56407236	RNA_SEQ	UBERON:0001323	tibial nerve	Other	0.000284195	0.53125	PRDM7	FALSE	FALSE
rs56407236	rs56407236	RNA_SEQ	UBERON:0001723	tongue	Other	3.14713e-05	0.84375	PRDM7	FALSE	FALSE
rs56407236	rs56407236	RNA_SEQ	CL:0000307	tracheal epithelial cell	Barrier	5.75383e-05	0.4375	PRDM7	FALSE	FALSE
rs56407236	rs56407236	ATAC	UBERON:0001157	transverse colon	Barrier	0.0409185	0.96875	PRDM7	TRUE	FALSE
rs56407236	rs56407236	RNA_SEQ	UBERON:0001157	transverse colon	Barrier	0.000191609	0.28125	PRDM7	FALSE	FALSE
rs56407236	rs56407236	RNA_SEQ	CL:0000169	type B pancreatic cell	Metabolic	0.000487487	0.65625	PRDM7	FALSE	FALSE
rs56407236	rs56407236	RNA_SEQ	UBERON:0002331	umbilical cord	Other	1.58946e-05	0.21875	PRDM7	FALSE	FALSE
rs56407236	rs56407236	ATAC	UBERON:0008952	upper lobe of left lung	Barrier	0.0629284	0.96875	PRDM7	TRUE	FALSE
rs56407236	rs56407236	RNA_SEQ	UBERON:0008952	upper lobe of left lung	Barrier	0.000116507	0.1875	PRDM7	FALSE	FALSE
rs56407236	rs56407236	ATAC	UBERON:0002170	upper lobe of right lung	Barrier	0.120973	0.96875	PRDM7	TRUE	FALSE
rs56407236	rs56407236	RNA_SEQ	UBERON:0002170	upper lobe of right lung	Barrier	0.000142892	0.84375	PRDM7	FALSE	FALSE
rs56407236	rs56407236	ATAC	UBERON:0000056	ureter	Other	0.00275691	0.25	PRDM7	FALSE	FALSE
rs56407236	rs56407236	RNA_SEQ	UBERON:0000056	ureter	Other	0.000100136	0.8125	PRDM7	FALSE	FALSE
rs56407236	rs56407236	RNA_SEQ	UBERON:0001255	urinary bladder	Barrier	9.58443e-05	0.46875	PRDM7	FALSE	FALSE
rs56407236	rs56407236	RNA_SEQ	CL:0002601	uterine smooth muscle cell	Metabolic	0.000103951	0.8125	PRDM7	FALSE	FALSE
rs56407236	rs56407236	ATAC	UBERON:0000995	uterus	Other	0.0184654	0.875	PRDM7	FALSE	FALSE
rs56407236	rs56407236	RNA_SEQ	UBERON:0000995	uterus	Other	0.000177542	0.53125	PRDM7	FALSE	FALSE
rs56407236	rs56407236	RNA_SEQ	UBERON:0000996	vagina	Other	0.000235717	0.59375	PRDM7	FALSE	FALSE
rs56407236	rs56407236	RNA_SEQ	CL:0002543	vein endothelial cell	Other	2.86102e-05	0.3125	PRDM7	FALSE	FALSE
rs56407236	rs56407236	RNA_SEQ	UBERON:0013756	venous blood	Immune	0.000538826	0.65625	PRDM7	FALSE	FALSE
rs57402520	rs57402520	RNA_SEQ	UBERON:0001954	Ammon's horn	Other	0.000143687	0.125	SCIMP	FALSE	FALSE
rs57402520	rs57402520	ATAC	CL:0000236	B cell	Immune	0.0497275	0.59375	SCIMP	FALSE	FALSE
rs57402520	rs57402520	RNA_SEQ	CL:0000236	B cell	Immune	0.000688824	0.09375	SCIMP	FALSE	FALSE
rs57402520	rs57402520	RNA_SEQ	UBERON:0006469	C1 segment of cervical spinal cord	CNS	0.000454783	0.28125	SCIMP	FALSE	FALSE
rs57402520	rs57402520	RNA_SEQ	CL:0001054	CD14-positive monocyte	Immune	0.00152827	0.59375	SCIMP	FALSE	FALSE
rs57402520	rs57402520	ATAC	CL:0000792	CD4-positive, CD25-positive, alpha-beta regulatory T cell	Immune	0.00538691	0.125	SCIMP	FALSE	FALSE
rs57402520	rs57402520	RNA_SEQ	CL:0000792	CD4-positive, CD25-positive, alpha-beta regulatory T cell	Immune	0.00140822	0.40625	SCIMP	FALSE	FALSE
rs57402520	rs57402520	ATAC	CL:0000624	CD4-positive, alpha-beta T cell	Immune	0.00566165	0.3125	SCIMP	FALSE	FALSE
rs57402520	rs57402520	RNA_SEQ	CL:0000624	CD4-positive, alpha-beta T cell	Immune	0.0012469	0.53125	SCIMP	FALSE	FALSE
rs57402520	rs57402520	RNA_SEQ	CL:0000897	CD4-positive, alpha-beta memory T cell	Immune	0.00158294	0.46875	SCIMP	FALSE	FALSE
rs57402520	rs57402520	ATAC	CL:0000625	CD8-positive, alpha-beta T cell	Immune	0.0050358	0.28125	SCIMP	FALSE	FALSE
rs57402520	rs57402520	RNA_SEQ	CL:0000625	CD8-positive, alpha-beta T cell	Immune	0.00166206	0.5625	SCIMP	FALSE	FALSE
rs57402520	rs57402520	RNA_SEQ	CL:0000909	CD8-positive, alpha-beta memory T cell	Immune	0.00230724	0.65625	SCIMP	FALSE	FALSE
rs57402520	rs57402520	RNA_SEQ	CL:0001053	IgD-negative memory B cell	Immune	0.000310739	0.03125	SCIMP	FALSE	FALSE
rs57402520	rs57402520	RNA_SEQ	UBERON:0001211	Peyer's patch	Other	0.000117948	0.09375	SCIMP	FALSE	FALSE
rs57402520	rs57402520	RNA_SEQ	CL:0000121	Purkinje cell	Other	0.00186268	0.40625	SCIMP	FALSE	FALSE
rs57402520	rs57402520	ATAC	CL:0000084	T-cell	Immune	0.0122404	0.21875	SCIMP	FALSE	FALSE
rs57402520	rs57402520	RNA_SEQ	CL:0000084	T-cell	Immune	0.00197099	0.5625	SCIMP	FALSE	FALSE
rs57402520	rs57402520	ATAC	CL:0000899	T-helper 17 cell	Immune	0.00800014	0.375	SCIMP	FALSE	FALSE
rs57402520	rs57402520	RNA_SEQ	CL:0000899	T-helper 17 cell	Immune	0.00170883	0.53125	SCIMP	FALSE	FALSE
rs57402520	rs57402520	RNA_SEQ	UBERON:0001013	adipose tissue	Metabolic	0.00107551	0.625	SCIMP	FALSE	FALSE
rs57402520	rs57402520	ATAC	UBERON:0002369	adrenal gland	Metabolic	0.00821217	0.0625	SCIMP	FALSE	FALSE
rs57402520	rs57402520	RNA_SEQ	UBERON:0002369	adrenal gland	Metabolic	0.000346237	0.21875	SCIMP	FALSE	FALSE
rs57402520	rs57402520	RNA_SEQ	CL:0002368	airway epithelial cell	Barrier	0.00138489	0.90625	SCIMP	TRUE	FALSE
rs57402520	rs57402520	RNA_SEQ	UBERON:0000305	amnion	Other	0.000597795	0.46875	SCIMP	FALSE	FALSE
rs57402520	rs57402520	RNA_SEQ	UBERON:0001876	amygdala	CNS	0.000220219	0.125	SCIMP	FALSE	FALSE
rs57402520	rs57402520	RNA_SEQ	UBERON:0009835	anterior cingulate cortex	CNS	0.000137011	0.125	SCIMP	FALSE	FALSE
rs57402520	rs57402520	RNA_SEQ	UBERON:0006330	anterior lingual gland	Other	0.000470718	0.34375	SCIMP	FALSE	FALSE
rs57402520	rs57402520	RNA_SEQ	UBERON:0000947	aorta	Other	0.000150124	0.09375	SCIMP	FALSE	FALSE
rs57402520	rs57402520	RNA_SEQ	CL:0002539	aortic smooth muscle cell	Metabolic	0.00210778	0.9375	SCIMP	TRUE	FALSE
rs57402520	rs57402520	RNA_SEQ	CL:2000007	articular chondrocyte of knee joint	Other	0.00290537	0.84375	SCIMP	FALSE	FALSE
rs57402520	rs57402520	RNA_SEQ	UBERON:0001496	ascending aorta	Other	0.00023973	0.21875	SCIMP	FALSE	FALSE
rs57402520	rs57402520	RNA_SEQ	CL:0000127	astrocyte	CNS	0.00106335	0.9375	SCIMP	TRUE	FALSE
rs57402520	rs57402520	ATAC	UBERON:0002394	bile duct	Other	0.0128909	0.34375	SCIMP	FALSE	FALSE
rs57402520	rs57402520	RNA_SEQ	CL:2000040	bladder microvascular endothelial cell	Barrier	0.00112089	0.9375	SCIMP	TRUE	FALSE
rs57402520	rs57402520	ATAC	UBERON:0001150	body of pancreas	Metabolic	0.00954596	0.15625	SCIMP	FALSE	FALSE
rs57402520	rs57402520	RNA_SEQ	UBERON:0001150	body of pancreas	Metabolic	0.000559409	0.4375	SCIMP	FALSE	FALSE
rs57402520	rs57402520	RNA_SEQ	UBERON:0000955	brain	CNS	0.00188192	0.6875	SCIMP	FALSE	FALSE
rs57402520	rs57402520	ATAC	UBERON:0008367	breast epithelium	Barrier	0.0211981	0.1875	SCIMP	FALSE	FALSE
rs57402520	rs57402520	RNA_SEQ	UBERON:0008367	breast epithelium	Barrier	0.000166694	0.125	SCIMP	FALSE	FALSE
rs57402520	rs57402520	RNA_SEQ	CL:0002328	bronchial epithelial cell	Barrier	0.00123453	0.75	SCIMP	FALSE	FALSE
rs57402520	rs57402520	RNA_SEQ	CL:0002598	bronchial smooth muscle cell	Metabolic	0.00241137	0.9375	SCIMP	TRUE	FALSE
rs57402520	rs57402520	RNA_SEQ	CL:2000093	bronchus fibroblast of lung	Barrier	0.00126235	0.9375	SCIMP	TRUE	FALSE
rs57402520	rs57402520	RNA_SEQ	UBERON:0000019	camera-type eye	Other	0.00349967	0.875	SCIMP	FALSE	FALSE
rs57402520	rs57402520	RNA_SEQ	CL:2000067	cardiac atrium fibroblast	Metabolic	0.00111977	0.875	SCIMP	FALSE	FALSE
rs57402520	rs57402520	RNA_SEQ	CL:0000746	cardiac muscle cell	Metabolic	0.000822624	0.375	SCIMP	FALSE	FALSE
rs57402520	rs57402520	ATAC	UBERON:0002099	cardiac septum	Metabolic	0.0116731	0.21875	SCIMP	FALSE	FALSE
rs57402520	rs57402520	RNA_SEQ	UBERON:0002099	cardiac septum	Metabolic	0.00046587	0.1875	SCIMP	FALSE	FALSE
rs57402520	rs57402520	RNA_SEQ	CL:2000066	cardiac ventricle fibroblast	Metabolic	0.00149171	0.90625	SCIMP	TRUE	FALSE
rs57402520	rs57402520	RNA_SEQ	UBERON:0001873	caudate nucleus	CNS	0.000120481	0.15625	SCIMP	FALSE	FALSE
rs57402520	rs57402520	ATAC	CL:0000907	central memory CD8-positive, alpha-beta T cell	Immune	0.0105358	0.53125	SCIMP	FALSE	FALSE
rs57402520	rs57402520	RNA_SEQ	UBERON:0002245	cerebellar hemisphere	CNS	0.000869354	0.34375	SCIMP	FALSE	FALSE
rs57402520	rs57402520	RNA_SEQ	UBERON:0002037	cerebellum	CNS	0.00240368	0.71875	SCIMP	FALSE	FALSE
rs57402520	rs57402520	RNA_SEQ	CL:0000138	chondrocyte	Other	0.00163062	0.9375	SCIMP	TRUE	FALSE
rs57402520	rs57402520	RNA_SEQ	UBERON:0003124	chorion	Other	0.000190973	0.15625	SCIMP	FALSE	FALSE
rs57402520	rs57402520	RNA_SEQ	UBERON:0007106	chorionic villus	Other	0.000635703	0.3125	SCIMP	FALSE	FALSE
rs57402520	rs57402520	ATAC	UBERON:0000317	colonic mucosa	Barrier	0.00930126	0.15625	SCIMP	FALSE	FALSE
rs57402520	rs57402520	RNA_SEQ	UBERON:0000317	colonic mucosa	Barrier	0.000584523	0.21875	SCIMP	FALSE	FALSE
rs57402520	rs57402520	RNA_SEQ	CL:0001059	common myeloid progenitor, CD34-positive	Immune	0.00032715	0.3125	SCIMP	FALSE	FALSE
rs57402520	rs57402520	RNA_SEQ	UBERON:0001621	coronary artery	Other	0.000755548	0.5625	SCIMP	FALSE	FALSE
rs57402520	rs57402520	RNA_SEQ	UBERON:0001225	cortex of kidney	Metabolic	0.000437578	0.46875	SCIMP	FALSE	FALSE
rs57402520	rs57402520	RNA_SEQ	CL:2000010	dermis blood vessel endothelial cell	Barrier	0.00133975	0.96875	SCIMP	TRUE	FALSE
rs57402520	rs57402520	RNA_SEQ	CL:2000011	dermis lymphatic vessel endothelial cell	Barrier	0.00154511	0.90625	SCIMP	TRUE	FALSE
rs57402520	rs57402520	RNA_SEQ	CL:2000041	dermis microvascular lymphatic vessel endothelial cell	Barrier	0.00150649	0.90625	SCIMP	TRUE	FALSE
rs57402520	rs57402520	RNA_SEQ	UBERON:0001894	diencephalon	CNS	0.00337839	0.90625	SCIMP	TRUE	FALSE
rs57402520	rs57402520	RNA_SEQ	UBERON:0009834	dorsolateral prefrontal cortex	CNS	0.000753005	0.4375	SCIMP	FALSE	FALSE
rs57402520	rs57402520	RNA_SEQ	UBERON:0012249	ectocervix	Barrier	1.92324e-05	0.03125	SCIMP	FALSE	FALSE
rs57402520	rs57402520	RNA_SEQ	CL:0000221	ectodermal cell	Other	0.00256077	0.96875	SCIMP	TRUE	FALSE
rs57402520	rs57402520	ATAC	CL:0000913	effector memory CD8-positive, alpha-beta T cell	Immune	0.00677458	0.28125	SCIMP	FALSE	FALSE
rs57402520	rs57402520	RNA_SEQ	UBERON:0000458	endocervix	Barrier	0.000364145	0.25	SCIMP	FALSE	FALSE
rs57402520	rs57402520	RNA_SEQ	UBERON:0000016	endocrine pancreas	Metabolic	0.00171034	0.5	SCIMP	FALSE	FALSE
rs57402520	rs57402520	RNA_SEQ	CL:0000223	endodermal cell	Other	0.00242623	0.96875	SCIMP	TRUE	FALSE
rs57402520	rs57402520	RNA_SEQ	CL:0000115	endothelial cell	Other	0.0022103	0.96875	SCIMP	TRUE	FALSE
rs57402520	rs57402520	RNA_SEQ	CL:2000018	endothelial cell of coronary artery	Other	0.000761509	0.9375	SCIMP	TRUE	FALSE
rs57402520	rs57402520	RNA_SEQ	CL:0002618	endothelial cell of umbilical vein	Other	0.00100096	0.90625	SCIMP	TRUE	FALSE
rs57402520	rs57402520	RNA_SEQ	CL:0010003	epithelial cell of alveolus of lung	Barrier	0.00178734	0.9375	SCIMP	TRUE	FALSE
rs57402520	rs57402520	RNA_SEQ	CL:0002306	epithelial cell of proximal tubule	Barrier	0.00245651	0.96875	SCIMP	TRUE	FALSE
rs57402520	rs57402520	RNA_SEQ	CL:0010002	epithelial cell of umbilical artery	Barrier	0.000677427	0.96875	SCIMP	TRUE	FALSE
rs57402520	rs57402520	RNA_SEQ	UBERON:0001043	esophagus	Barrier	0.000188271	0.15625	SCIMP	FALSE	FALSE
rs57402520	rs57402520	ATAC	UBERON:0002469	esophagus mucosa	Barrier	0.00623083	0.09375	SCIMP	FALSE	FALSE
rs57402520	rs57402520	RNA_SEQ	UBERON:0002469	esophagus mucosa	Barrier	0.00141732	0.4375	SCIMP	FALSE	FALSE
rs57402520	rs57402520	RNA_SEQ	UBERON:0004648	esophagus muscularis mucosa	Barrier	0.000232538	0.1875	SCIMP	FALSE	FALSE
rs57402520	rs57402520	RNA_SEQ	UBERON:0006920	esophagus squamous epithelium	Barrier	0.00011603	0.15625	SCIMP	FALSE	FALSE
rs57402520	rs57402520	ATAC	UBERON:0003889	fallopian tube	Other	0.0178207	0.40625	SCIMP	FALSE	FALSE
rs57402520	rs57402520	RNA_SEQ	UBERON:0003889	fallopian tube	Other	0.000544151	0.59375	SCIMP	FALSE	FALSE
rs57402520	rs57402520	RNA_SEQ	CL:0002551	fibroblast of dermis	Barrier	0.00277122	0.875	SCIMP	FALSE	FALSE
rs57402520	rs57402520	RNA_SEQ	CL:0002553	fibroblast of lung	Barrier	0.00308633	0.9375	SCIMP	TRUE	FALSE
rs57402520	rs57402520	RNA_SEQ	CL:2000013	fibroblast of skin of abdomen	Barrier	0.00067838	0.3125	SCIMP	FALSE	FALSE
rs57402520	rs57402520	RNA_SEQ	CL:0011022	fibroblast of skin of back	Barrier	0.000187079	0.09375	SCIMP	FALSE	FALSE
rs57402520	rs57402520	RNA_SEQ	CL:0002547	fibroblast of the aortic adventitia	Other	0.00185299	0.9375	SCIMP	TRUE	FALSE
rs57402520	rs57402520	RNA_SEQ	CL:0002558	fibroblast of villous mesenchyme	Other	0.00131718	0.9375	SCIMP	TRUE	FALSE
rs57402520	rs57402520	RNA_SEQ	UBERON:0003662	forelimb muscle	Metabolic	0.000731866	0.53125	SCIMP	FALSE	FALSE
rs57402520	rs57402520	RNA_SEQ	CL:1001608	foreskin fibroblast	Barrier	0.00146278	0.90625	SCIMP	TRUE	FALSE
rs57402520	rs57402520	ATAC	CL:1001606	foreskin keratinocyte	Barrier	0.00501815	0.03125	SCIMP	FALSE	FALSE
rs57402520	rs57402520	RNA_SEQ	CL:1001606	foreskin keratinocyte	Barrier	0.00173267	0.9375	SCIMP	TRUE	FALSE
rs57402520	rs57402520	RNA_SEQ	CL:2000045	foreskin melanocyte	Barrier	0.00459814	0.96875	SCIMP	TRUE	FALSE
rs57402520	rs57402520	RNA_SEQ	UBERON:0001870	frontal cortex	CNS	0.00145817	0.5625	SCIMP	FALSE	FALSE
rs57402520	rs57402520	ATAC	UBERON:0011907	gastrocnemius medialis	Other	0.0056076	0.09375	SCIMP	FALSE	FALSE
rs57402520	rs57402520	RNA_SEQ	UBERON:0011907	gastrocnemius medialis	Other	0.000389894	0.28125	SCIMP	FALSE	FALSE
rs57402520	rs57402520	ATAC	UBERON:0004550	gastroesophageal sphincter	Metabolic	0.0172693	0.15625	SCIMP	FALSE	FALSE
rs57402520	rs57402520	RNA_SEQ	UBERON:0004550	gastroesophageal sphincter	Metabolic	0.000128349	0.125	SCIMP	FALSE	FALSE
rs57402520	rs57402520	RNA_SEQ	CL:0002188	glomerular endothelial cell	Other	0.00193357	0.90625	SCIMP	TRUE	FALSE
rs57402520	rs57402520	RNA_SEQ	CL:0000679	glutamatergic neuron	CNS	0.00184218	0.9375	SCIMP	TRUE	FALSE
rs57402520	rs57402520	RNA_SEQ	CL:0000346	hair follicle dermal papilla cell	Other	0.00211143	0.875	SCIMP	FALSE	FALSE
rs57402520	rs57402520	RNA_SEQ	CL:2000092	hair follicular keratinocyte	Barrier	0.00131114	0.90625	SCIMP	TRUE	FALSE
rs57402520	rs57402520	RNA_SEQ	UBERON:0000948	heart	Metabolic	4.60943e-06	0.03125	SCIMP	FALSE	FALSE
rs57402520	rs57402520	ATAC	UBERON:0002084	heart left ventricle	Metabolic	0.0123998	0.1875	SCIMP	FALSE	FALSE
rs57402520	rs57402520	RNA_SEQ	UBERON:0002084	heart left ventricle	Metabolic	3.09149e-05	0.03125	SCIMP	FALSE	FALSE
rs57402520	rs57402520	ATAC	UBERON:0002080	heart right ventricle	Metabolic	0.00934776	0.1875	SCIMP	FALSE	FALSE
rs57402520	rs57402520	RNA_SEQ	UBERON:0002080	heart right ventricle	Metabolic	0.000102282	0.0625	SCIMP	FALSE	FALSE
rs57402520	rs57402520	RNA_SEQ	CL:0000837	hematopoietic multipotent progenitor cell	Immune	0.000186046	0.1875	SCIMP	FALSE	FALSE
rs57402520	rs57402520	RNA_SEQ	CL:0000182	hepatocyte	Metabolic	0.00152167	0.65625	SCIMP	FALSE	FALSE
rs57402520	rs57402520	RNA_SEQ	UBERON:0003663	hindlimb muscle	Metabolic	0.000729958	0.53125	SCIMP	FALSE	FALSE
rs57402520	rs57402520	RNA_SEQ	UBERON:0001898	hypothalamus	CNS	0.000261545	0.15625	SCIMP	FALSE	FALSE
rs57402520	rs57402520	RNA_SEQ	CL:0000823	immature natural killer cell	Immune	0.000537674	0.34375	SCIMP	FALSE	FALSE
rs57402520	rs57402520	RNA_SEQ	CL:0000312	keratinocyte	Barrier	0.00234318	0.84375	SCIMP	FALSE	FALSE
rs57402520	rs57402520	ATAC	UBERON:0002113	kidney	Metabolic	0.00208902	0.03125	SCIMP	FALSE	FALSE
rs57402520	rs57402520	RNA_SEQ	UBERON:0002113	kidney	Metabolic	0.000272135	0.125	SCIMP	FALSE	FALSE
rs57402520	rs57402520	RNA_SEQ	CL:0002518	kidney epithelial cell	Metabolic	0.00388829	0.9375	SCIMP	TRUE	FALSE
rs57402520	rs57402520	RNA_SEQ	UBERON:0000059	large intestine	Barrier	0.000325163	0.375	SCIMP	FALSE	FALSE
rs57402520	rs57402520	ATAC	UBERON:0002079	left cardiac atrium	Metabolic	0.00614929	0.125	SCIMP	FALSE	FALSE
rs57402520	rs57402520	RNA_SEQ	UBERON:0002079	left cardiac atrium	Metabolic	0.000105063	0.0625	SCIMP	FALSE	FALSE
rs57402520	rs57402520	ATAC	UBERON:0008971	left colon	Barrier	0.00575495	0.03125	SCIMP	FALSE	FALSE
rs57402520	rs57402520	RNA_SEQ	UBERON:0008971	left colon	Barrier	0.000493765	0.125	SCIMP	FALSE	FALSE
rs57402520	rs57402520	RNA_SEQ	UBERON:0004538	left kidney	Metabolic	0.000318607	0.40625	SCIMP	FALSE	FALSE
rs57402520	rs57402520	ATAC	UBERON:0001115	left lobe of liver	Metabolic	0.00034229	0.03125	SCIMP	FALSE	FALSE
rs57402520	rs57402520	RNA_SEQ	UBERON:0001115	left lobe of liver	Metabolic	9.16322e-05	0.03125	SCIMP	FALSE	FALSE
rs57402520	rs57402520	ATAC	UBERON:0002168	left lung	Barrier	0.00114544	0.03125	SCIMP	FALSE	FALSE
rs57402520	rs57402520	RNA_SEQ	UBERON:0002168	left lung	Barrier	0.000350972	0.375	SCIMP	FALSE	FALSE
rs57402520	rs57402520	RNA_SEQ	UBERON:0018117	left renal cortex interstitium	Metabolic	2.00272e-05	0.03125	SCIMP	FALSE	FALSE
rs57402520	rs57402520	RNA_SEQ	UBERON:0018115	left renal pelvis	Metabolic	0.00010705	0.125	SCIMP	FALSE	FALSE
rs57402520	rs57402520	RNA_SEQ	UBERON:0006566	left ventricle myocardium	Metabolic	0.000247558	0.09375	SCIMP	FALSE	FALSE
rs57402520	rs57402520	ATAC	UBERON:0002107	liver	Metabolic	0.0127799	0.125	SCIMP	FALSE	FALSE
rs57402520	rs57402520	RNA_SEQ	UBERON:0002107	liver	Metabolic	0.000468493	0.1875	SCIMP	FALSE	FALSE
rs57402520	rs57402520	RNA_SEQ	UBERON:0004264	lower leg skin	Barrier	0.000522772	0.28125	SCIMP	FALSE	FALSE
rs57402520	rs57402520	ATAC	UBERON:0008953	lower lobe of left lung	Barrier	0.003016	0.0625	SCIMP	FALSE	FALSE
rs57402520	rs57402520	RNA_SEQ	UBERON:0008953	lower lobe of left lung	Barrier	0.000891844	0.59375	SCIMP	FALSE	FALSE
rs57402520	rs57402520	ATAC	UBERON:0002171	lower lobe of right lung	Barrier	0.00536553	0.09375	SCIMP	FALSE	FALSE
rs57402520	rs57402520	RNA_SEQ	UBERON:0002171	lower lobe of right lung	Barrier	0.0010492	0.65625	SCIMP	FALSE	FALSE
rs57402520	rs57402520	RNA_SEQ	CL:0002326	luminal epithelial cell of mammary gland	Barrier	0.00204929	0.5	SCIMP	FALSE	FALSE
rs57402520	rs57402520	ATAC	UBERON:0002048	lung	Barrier	0.00256864	0.03125	SCIMP	FALSE	FALSE
rs57402520	rs57402520	RNA_SEQ	UBERON:0002048	lung	Barrier	0.000294944	0.25	SCIMP	FALSE	FALSE
rs57402520	rs57402520	RNA_SEQ	CL:2000016	lung microvascular endothelial cell	Barrier	0.00101566	0.875	SCIMP	FALSE	FALSE
rs57402520	rs57402520	RNA_SEQ	CL:0002327	mammary epithelial cell	Barrier	0.00160432	0.9375	SCIMP	TRUE	FALSE
rs57402520	rs57402520	RNA_SEQ	CL:2000071	mammary microvascular endothelial cell	Barrier	0.00177606	0.9375	SCIMP	TRUE	FALSE
rs57402520	rs57402520	RNA_SEQ	CL:0002451	mammary stem cell	Barrier	0.00188192	0.59375	SCIMP	FALSE	FALSE
rs57402520	rs57402520	RNA_SEQ	CL:1000458	melanocyte of skin	Barrier	0.00426642	0.96875	SCIMP	TRUE	FALSE
rs57402520	rs57402520	ATAC	CL:0000787	memory B cell	Immune	0.0659877	0.78125	SCIMP	FALSE	FALSE
rs57402520	rs57402520	RNA_SEQ	CL:0000650	mesangial cell	Metabolic	0.00274515	0.9375	SCIMP	TRUE	FALSE
rs57402520	rs57402520	RNA_SEQ	CL:0000134	mesenchymal stem cell	Other	0.00202195	0.9375	SCIMP	TRUE	FALSE
rs57402520	rs57402520	RNA_SEQ	CL:0002568	mesenchymal stem cell of Wharton's jelly	Other	0.0016009	0.9375	SCIMP	TRUE	FALSE
rs57402520	rs57402520	RNA_SEQ	CL:0002570	mesenchymal stem cell of adipose	Metabolic	0.00293954	0.875	SCIMP	FALSE	FALSE
rs57402520	rs57402520	RNA_SEQ	CL:0002540	mesenchymal stem cell of the bone marrow	Immune	0.00352224	0.875	SCIMP	FALSE	FALSE
rs57402520	rs57402520	ATAC	UBERON:0015143	mesenteric fat pad	Metabolic	0.00643714	0.125	SCIMP	FALSE	FALSE
rs57402520	rs57402520	RNA_SEQ	UBERON:0015143	mesenteric fat pad	Metabolic	0.000853539	0.28125	SCIMP	FALSE	FALSE
rs57402520	rs57402520	RNA_SEQ	CL:0011019	mesothelial cell of epicardium	Barrier	0.00308609	0.96875	SCIMP	TRUE	FALSE
rs57402520	rs57402520	RNA_SEQ	CL:0000842	mononuclear cell	Immune	0.000376622	0.34375	SCIMP	FALSE	FALSE
rs57402520	rs57402520	ATAC	UBERON:0004992	mucosa of descending colon	Barrier	0.00518401	0.03125	SCIMP	FALSE	FALSE
rs57402520	rs57402520	RNA_SEQ	UBERON:0004992	mucosa of descending colon	Barrier	0.000393152	0.15625	SCIMP	FALSE	FALSE
rs57402520	rs57402520	ATAC	UBERON:0005033	mucosa of gallbladder	Barrier	0.00253447	0.125	SCIMP	FALSE	FALSE
rs57402520	rs57402520	RNA_SEQ	UBERON:0005033	mucosa of gallbladder	Barrier	0.000431776	0.28125	SCIMP	FALSE	FALSE
rs57402520	rs57402520	ATAC	UBERON:0001259	mucosa of urinary bladder	Barrier	0.0110261	0.3125	SCIMP	FALSE	FALSE
rs57402520	rs57402520	RNA_SEQ	UBERON:0001499	muscle of arm	Metabolic	0.000476122	0.4375	SCIMP	FALSE	FALSE
rs57402520	rs57402520	RNA_SEQ	UBERON:0002324	muscle of back	Metabolic	0.000610828	0.53125	SCIMP	FALSE	FALSE
rs57402520	rs57402520	RNA_SEQ	UBERON:0001383	muscle of leg	Metabolic	0.00321897	0.90625	SCIMP	TRUE	FALSE
rs57402520	rs57402520	RNA_SEQ	UBERON:0001774	muscle of trunk	Metabolic	0.00146906	0.8125	SCIMP	FALSE	FALSE
rs57402520	rs57402520	RNA_SEQ	CL:0000187	myocyte	Metabolic	0.00133618	0.5	SCIMP	FALSE	FALSE
rs57402520	rs57402520	RNA_SEQ	CL:0002324	myoepithelial cell of mammary gland	Barrier	0.00167306	0.53125	SCIMP	FALSE	FALSE
rs57402520	rs57402520	RNA_SEQ	CL:0002366	myometrial cell	Other	0.00159232	0.9375	SCIMP	TRUE	FALSE
rs57402520	rs57402520	RNA_SEQ	CL:0002372	myotube	Metabolic	0.00219679	0.875	SCIMP	FALSE	FALSE
rs57402520	rs57402520	ATAC	CL:0000788	naive B cell	Immune	0.0489949	0.6875	SCIMP	FALSE	FALSE
rs57402520	rs57402520	RNA_SEQ	CL:0000788	naive B cell	Immune	0.000161211	0.0625	SCIMP	FALSE	FALSE
rs57402520	rs57402520	ATAC	CL:0000895	naive thymus-derived CD4-positive, alpha-beta T cell	Immune	0.000154336	0.0625	SCIMP	FALSE	FALSE
rs57402520	rs57402520	RNA_SEQ	CL:0000895	naive thymus-derived CD4-positive, alpha-beta T cell	Immune	0.000974417	0.46875	SCIMP	FALSE	FALSE
rs57402520	rs57402520	ATAC	CL:0000900	naive thymus-derived CD8-positive, alpha-beta T cell	Immune	0.00289714	0.15625	SCIMP	FALSE	FALSE
rs57402520	rs57402520	RNA_SEQ	CL:0000900	naive thymus-derived CD8-positive, alpha-beta T cell	Immune	0.00130417	0.375	SCIMP	FALSE	FALSE
rs57402520	rs57402520	RNA_SEQ	CL:2000094	nasal cavity respiratory epithelium epithelial cell of viscerocranial mucosa	Barrier	0.00145308	0.875	SCIMP	FALSE	FALSE
rs57402520	rs57402520	ATAC	CL:0000623	natural killer cell	Immune	0.00617043	0.3125	SCIMP	FALSE	FALSE
rs57402520	rs57402520	RNA_SEQ	CL:0000623	natural killer cell	Immune	0.000332485	0.1875	SCIMP	FALSE	FALSE
rs57402520	rs57402520	RNA_SEQ	CL:0002319	neural cell	Other	0.00222508	0.90625	SCIMP	TRUE	FALSE
rs57402520	rs57402520	RNA_SEQ	CL:0011020	neural progenitor cell	CNS	0.00154924	1	SCIMP	TRUE	FALSE
rs57402520	rs57402520	RNA_SEQ	CL:0000047	neuronal stem cell	CNS	0.00237338	0.9375	SCIMP	TRUE	FALSE
rs57402520	rs57402520	RNA_SEQ	UBERON:0001882	nucleus accumbens	CNS	0.000208298	0.15625	SCIMP	FALSE	FALSE
rs57402520	rs57402520	RNA_SEQ	UBERON:0002021	occipital lobe	CNS	0.00287501	0.90625	SCIMP	TRUE	FALSE
rs57402520	rs57402520	ATAC	UBERON:0010414	omental fat pad	Metabolic	0.024761	0.21875	SCIMP	FALSE	FALSE
rs57402520	rs57402520	RNA_SEQ	UBERON:0010414	omental fat pad	Metabolic	0.000900547	0.625	SCIMP	FALSE	FALSE
rs57402520	rs57402520	RNA_SEQ	CL:0000062	osteoblast	Other	0.00274897	0.90625	SCIMP	TRUE	FALSE
rs57402520	rs57402520	RNA_SEQ	CL:0000137	osteocyte	Other	0.00182009	0.90625	SCIMP	TRUE	FALSE
rs57402520	rs57402520	RNA_SEQ	UBERON:0001293	outer medulla of kidney	Metabolic	7.34329e-05	0.125	SCIMP	FALSE	FALSE
rs57402520	rs57402520	ATAC	UBERON:0000992	ovary	Other	0.0137976	0.25	SCIMP	FALSE	FALSE
rs57402520	rs57402520	RNA_SEQ	UBERON:0000992	ovary	Other	0.000649611	0.4375	SCIMP	FALSE	FALSE
rs57402520	rs57402520	ATAC	UBERON:0001264	pancreas	Metabolic	0.00299009	0.0625	SCIMP	FALSE	FALSE
rs57402520	rs57402520	RNA_SEQ	UBERON:0001264	pancreas	Metabolic	0.00128531	0.625	SCIMP	FALSE	FALSE
rs57402520	rs57402520	RNA_SEQ	UBERON:0001872	parietal lobe	CNS	0.00282097	0.875	SCIMP	FALSE	FALSE
rs57402520	rs57402520	RNA_SEQ	CL:2000068	pericardium fibroblast	Other	0.00165892	0.90625	SCIMP	TRUE	FALSE
rs57402520	rs57402520	RNA_SEQ	CL:2000001	peripheral blood mononuclear cell	Immune	0.00116085	0.84375	SCIMP	FALSE	FALSE
rs57402520	rs57402520	RNA_SEQ	UBERON:0000007	pituitary gland	Other	5.19753e-05	0.0625	SCIMP	FALSE	FALSE
rs57402520	rs57402520	RNA_SEQ	UBERON:0001987	placenta	Other	5.7737e-05	0.03125	SCIMP	FALSE	FALSE
rs57402520	rs57402520	RNA_SEQ	CL:0002577	placental epithelial cell	Barrier	0.00170883	0.8125	SCIMP	FALSE	FALSE
rs57402520	rs57402520	RNA_SEQ	CL:2000078	placental pericyte	Other	0.00150315	0.90625	SCIMP	TRUE	FALSE
rs57402520	rs57402520	ATAC	UBERON:0001072	posterior vena cava	Other	0.00730578	0.125	SCIMP	FALSE	FALSE
rs57402520	rs57402520	RNA_SEQ	UBERON:0001072	posterior vena cava	Other	0.000120401	0.0625	SCIMP	FALSE	FALSE
rs57402520	rs57402520	RNA_SEQ	CL:0002351	progenitor cell of endocrine pancreas	Metabolic	0.00355689	0.96875	SCIMP	TRUE	FALSE
rs57402520	rs57402520	RNA_SEQ	UBERON:0002367	prostate gland	Other	0.000378847	0.3125	SCIMP	FALSE	FALSE
rs57402520	rs57402520	ATAC	UBERON:0008450	psoas muscle	Metabolic	0.00135016	0.03125	SCIMP	FALSE	FALSE
rs57402520	rs57402520	RNA_SEQ	UBERON:0008450	psoas muscle	Metabolic	0.000606855	0.3125	SCIMP	FALSE	FALSE
rs57402520	rs57402520	RNA_SEQ	CL:1001568	pulmonary artery endothelial cell	Other	0.000738303	0.96875	SCIMP	TRUE	FALSE
rs57402520	rs57402520	RNA_SEQ	UBERON:0001874	putamen	CNS	3.67959e-05	0.0625	SCIMP	FALSE	FALSE
rs57402520	rs57402520	RNA_SEQ	CL:0002098	regular cardiac myocyte	Metabolic	0.00146166	0.9375	SCIMP	TRUE	FALSE
rs57402520	rs57402520	RNA_SEQ	UBERON:0005270	renal cortex interstitium	Metabolic	0.000100454	0.1875	SCIMP	FALSE	FALSE
rs57402520	rs57402520	RNA_SEQ	CL:0002584	renal cortical epithelial cell	Metabolic	0.00437609	0.9375	SCIMP	TRUE	FALSE
rs57402520	rs57402520	RNA_SEQ	UBERON:0001224	renal pelvis	Metabolic	7.3115e-06	0.09375	SCIMP	FALSE	FALSE
rs57402520	rs57402520	RNA_SEQ	UBERON:0006631	right atrium auricular region	Metabolic	0.000409047	0.21875	SCIMP	FALSE	FALSE
rs57402520	rs57402520	ATAC	UBERON:0002078	right cardiac atrium	Metabolic	0.0148056	0.3125	SCIMP	FALSE	FALSE
rs57402520	rs57402520	RNA_SEQ	UBERON:0002078	right cardiac atrium	Metabolic	0.000195821	0.15625	SCIMP	FALSE	FALSE
rs57402520	rs57402520	ATAC	UBERON:0001114	right lobe of liver	Metabolic	4.60943e-06	0.03125	SCIMP	FALSE	FALSE
rs57402520	rs57402520	RNA_SEQ	UBERON:0001114	right lobe of liver	Metabolic	0.000711679	0.34375	SCIMP	FALSE	FALSE
rs57402520	rs57402520	RNA_SEQ	UBERON:0002167	right lung	Barrier	0.00020798	0.40625	SCIMP	FALSE	FALSE
rs57402520	rs57402520	RNA_SEQ	UBERON:0018118	right renal cortex interstitium	Metabolic	8.53539e-05	0.21875	SCIMP	FALSE	FALSE
rs57402520	rs57402520	RNA_SEQ	UBERON:0018116	right renal pelvis	Metabolic	2.81334e-05	0.03125	SCIMP	FALSE	FALSE
rs57402520	rs57402520	ATAC	UBERON:0001322	sciatic nerve	Other	0.00333444	0.0625	SCIMP	FALSE	FALSE
rs57402520	rs57402520	RNA_SEQ	UBERON:0001322	sciatic nerve	Other	0.00054423	0.34375	SCIMP	FALSE	FALSE
rs57402520	rs57402520	ATAC	UBERON:0001159	sigmoid colon	Barrier	0.0139755	0.03125	SCIMP	FALSE	FALSE
rs57402520	rs57402520	RNA_SEQ	UBERON:0001159	sigmoid colon	Barrier	8.2917e-06	0.03125	SCIMP	FALSE	FALSE
rs57402520	rs57402520	RNA_SEQ	CL:0000515	skeletal muscle myoblast	Metabolic	0.00246278	0.90625	SCIMP	TRUE	FALSE
rs57402520	rs57402520	RNA_SEQ	CL:0000594	skeletal muscle satellite cell	Metabolic	0.00140874	0.9375	SCIMP	TRUE	FALSE
rs57402520	rs57402520	RNA_SEQ	UBERON:0001134	skeletal muscle tissue	Metabolic	0.00239054	0.875	SCIMP	FALSE	FALSE
rs57402520	rs57402520	RNA_SEQ	UBERON:0002097	skin of body	Barrier	0.00171566	0.625	SCIMP	FALSE	FALSE
rs57402520	rs57402520	RNA_SEQ	UBERON:0002108	small intestine	Barrier	0.000480572	0.28125	SCIMP	FALSE	FALSE
rs57402520	rs57402520	RNA_SEQ	CL:0000192	smooth muscle cell	Metabolic	0.000808636	0.375	SCIMP	FALSE	FALSE
rs57402520	rs57402520	RNA_SEQ	CL:0002597	smooth muscle cell of bladder	Metabolic	0.00182327	0.9375	SCIMP	TRUE	FALSE
rs57402520	rs57402520	RNA_SEQ	CL:0002592	smooth muscle cell of the coronary artery	Metabolic	0.00161441	0.9375	SCIMP	TRUE	FALSE
rs57402520	rs57402520	RNA_SEQ	CL:0002591	smooth muscle cell of the pulmonary artery	Metabolic	0.00162506	0.90625	SCIMP	TRUE	FALSE
rs57402520	rs57402520	RNA_SEQ	CL:0002594	smooth muscle cell of the umbilical artery	Metabolic	0.00102997	0.9375	SCIMP	TRUE	FALSE
rs57402520	rs57402520	RNA_SEQ	CL:0002600	smooth muscle cell of trachea	Metabolic	0.00223796	0.9375	SCIMP	TRUE	FALSE
rs57402520	rs57402520	RNA_SEQ	UBERON:0002240	spinal cord	CNS	0.00273101	0.8125	SCIMP	FALSE	FALSE
rs57402520	rs57402520	ATAC	UBERON:0002106	spleen	Immune	0.0144926	0.0625	SCIMP	FALSE	FALSE
rs57402520	rs57402520	RNA_SEQ	UBERON:0002106	spleen	Immune	0.00042058	0.5	SCIMP	FALSE	FALSE
rs57402520	rs57402520	ATAC	UBERON:0000945	stomach	Barrier	0.0222294	0.15625	SCIMP	FALSE	FALSE
rs57402520	rs57402520	RNA_SEQ	UBERON:0000945	stomach	Barrier	0.000165886	0.125	SCIMP	FALSE	FALSE
rs57402520	rs57402520	ATAC	UBERON:0002190	subcutaneous adipose tissue	Metabolic	0.0203926	0.15625	SCIMP	FALSE	FALSE
rs57402520	rs57402520	RNA_SEQ	UBERON:0002190	subcutaneous adipose tissue	Metabolic	0.00105083	0.5625	SCIMP	FALSE	FALSE
rs57402520	rs57402520	RNA_SEQ	CL:0002583	subcutaneous preadipocyte	Metabolic	0.00153732	0.90625	SCIMP	TRUE	FALSE
rs57402520	rs57402520	RNA_SEQ	UBERON:0002038	substantia nigra	CNS	0.000435352	0.28125	SCIMP	FALSE	FALSE
rs57402520	rs57402520	RNA_SEQ	UBERON:0036149	suprapubic skin	Barrier	0.000591238	0.40625	SCIMP	FALSE	FALSE
rs57402520	rs57402520	RNA_SEQ	UBERON:0001871	temporal lobe	CNS	0.00266647	0.90625	SCIMP	TRUE	FALSE
rs57402520	rs57402520	RNA_SEQ	UBERON:0000473	testis	Other	0.000185755	0.125	SCIMP	FALSE	FALSE
rs57402520	rs57402520	RNA_SEQ	UBERON:0001515	thoracic aorta	Other	0.00031352	0.15625	SCIMP	FALSE	FALSE
rs57402520	rs57402520	RNA_SEQ	CL:0002545	thoracic aorta endothelial cell	Other	0.00067838	0.96875	SCIMP	TRUE	FALSE
rs57402520	rs57402520	RNA_SEQ	UBERON:0002370	thymus	Immune	0.00182605	0.53125	SCIMP	FALSE	FALSE
rs57402520	rs57402520	ATAC	UBERON:0002046	thyroid gland	Metabolic	0.00268904	0.03125	SCIMP	FALSE	FALSE
rs57402520	rs57402520	RNA_SEQ	UBERON:0002046	thyroid gland	Metabolic	7.20024e-05	0.125	SCIMP	FALSE	FALSE
rs57402520	rs57402520	ATAC	UBERON:0007610	tibial artery	Other	0.0151065	0.0625	SCIMP	FALSE	FALSE
rs57402520	rs57402520	RNA_SEQ	UBERON:0007610	tibial artery	Other	0.000725587	0.53125	SCIMP	FALSE	FALSE
rs57402520	rs57402520	RNA_SEQ	UBERON:0001323	tibial nerve	Other	0.000112693	0.125	SCIMP	FALSE	FALSE
rs57402520	rs57402520	RNA_SEQ	UBERON:0001723	tongue	Other	0.00151857	0.71875	SCIMP	FALSE	FALSE
rs57402520	rs57402520	RNA_SEQ	CL:0000307	tracheal epithelial cell	Barrier	0.00167497	0.875	SCIMP	FALSE	FALSE
rs57402520	rs57402520	ATAC	UBERON:0001157	transverse colon	Barrier	0.0137105	0.03125	SCIMP	FALSE	FALSE
rs57402520	rs57402520	RNA_SEQ	UBERON:0001157	transverse colon	Barrier	0.000139713	0.15625	SCIMP	FALSE	FALSE
rs57402520	rs57402520	RNA_SEQ	CL:0000169	type B pancreatic cell	Metabolic	0.00367514	0.96875	SCIMP	TRUE	FALSE
rs57402520	rs57402520	RNA_SEQ	UBERON:0002331	umbilical cord	Other	0.000586669	0.59375	SCIMP	FALSE	FALSE
rs57402520	rs57402520	ATAC	UBERON:0008952	upper lobe of left lung	Barrier	0.00382686	0.09375	SCIMP	FALSE	FALSE
rs57402520	rs57402520	RNA_SEQ	UBERON:0008952	upper lobe of left lung	Barrier	0.0011272	0.84375	SCIMP	FALSE	FALSE
rs57402520	rs57402520	ATAC	UBERON:0002170	upper lobe of right lung	Barrier	0.0147345	0.0625	SCIMP	FALSE	FALSE
rs57402520	rs57402520	RNA_SEQ	UBERON:0002170	upper lobe of right lung	Barrier	0.000763774	0.46875	SCIMP	FALSE	FALSE
rs57402520	rs57402520	ATAC	UBERON:0000056	ureter	Other	0.0134353	0.28125	SCIMP	FALSE	FALSE
rs57402520	rs57402520	RNA_SEQ	UBERON:0000056	ureter	Other	0.00102464	0.5	SCIMP	FALSE	FALSE
rs57402520	rs57402520	RNA_SEQ	UBERON:0001255	urinary bladder	Barrier	0.000306235	0.3125	SCIMP	FALSE	FALSE
rs57402520	rs57402520	RNA_SEQ	CL:0002601	uterine smooth muscle cell	Metabolic	0.00137568	0.9375	SCIMP	TRUE	FALSE
rs57402520	rs57402520	ATAC	UBERON:0000995	uterus	Other	0.00787465	0.3125	SCIMP	FALSE	FALSE
rs57402520	rs57402520	RNA_SEQ	UBERON:0000995	uterus	Other	0.000408093	0.34375	SCIMP	FALSE	FALSE
rs57402520	rs57402520	RNA_SEQ	UBERON:0000996	vagina	Other	0.000196894	0.1875	SCIMP	FALSE	FALSE
rs57402520	rs57402520	RNA_SEQ	CL:0002543	vein endothelial cell	Other	0.000732422	0.9375	SCIMP	TRUE	FALSE
rs57402520	rs57402520	RNA_SEQ	UBERON:0013756	venous blood	Immune	0.00198717	0.8125	SCIMP	FALSE	FALSE
rs5848	rs5848	RNA_SEQ	UBERON:0001954	Ammon's horn	Other	0.0145539	0.84375	GRN	FALSE	FALSE
rs5848	rs5848	ATAC	CL:0000236	B cell	Immune	0.0351526	0.78125	GRN	FALSE	FALSE
rs5848	rs5848	RNA_SEQ	CL:0000236	B cell	Immune	0.00676274	0.6875	GRN	FALSE	FALSE
rs5848	rs5848	RNA_SEQ	UBERON:0006469	C1 segment of cervical spinal cord	CNS	0.0132922	0.84375	GRN	FALSE	FALSE
rs5848	rs5848	RNA_SEQ	CL:0001054	CD14-positive monocyte	Immune	0.00361172	0.375	GRN	FALSE	FALSE
rs5848	rs5848	ATAC	CL:0000792	CD4-positive, CD25-positive, alpha-beta regulatory T cell	Immune	0.00508706	0.28125	GRN	FALSE	FALSE
rs5848	rs5848	RNA_SEQ	CL:0000792	CD4-positive, CD25-positive, alpha-beta regulatory T cell	Immune	0.0125379	0.84375	GRN	FALSE	FALSE
rs5848	rs5848	ATAC	CL:0000624	CD4-positive, alpha-beta T cell	Immune	0.0151533	0.59375	GRN	FALSE	FALSE
rs5848	rs5848	RNA_SEQ	CL:0000624	CD4-positive, alpha-beta T cell	Immune	0.0176223	0.90625	GRN	TRUE	FALSE
rs5848	rs5848	RNA_SEQ	CL:0000897	CD4-positive, alpha-beta memory T cell	Immune	0.0119047	0.84375	GRN	FALSE	FALSE
rs5848	rs5848	ATAC	CL:0000625	CD8-positive, alpha-beta T cell	Immune	0.0305211	0.8125	GRN	FALSE	FALSE
rs5848	rs5848	RNA_SEQ	CL:0000625	CD8-positive, alpha-beta T cell	Immune	0.0185898	0.90625	GRN	TRUE	FALSE
rs5848	rs5848	RNA_SEQ	CL:0000909	CD8-positive, alpha-beta memory T cell	Immune	0.0106001	0.8125	GRN	FALSE	FALSE
rs5848	rs5848	RNA_SEQ	CL:0001053	IgD-negative memory B cell	Immune	0.00430353	0.40625	GRN	FALSE	FALSE
rs5848	rs5848	RNA_SEQ	UBERON:0001211	Peyer's patch	Other	0.00775359	0.78125	GRN	FALSE	FALSE
rs5848	rs5848	RNA_SEQ	CL:0000121	Purkinje cell	Other	0.00715764	0.40625	GRN	FALSE	FALSE
rs5848	rs5848	ATAC	CL:0000084	T-cell	Immune	0.00455936	0.25	GRN	FALSE	FALSE
rs5848	rs5848	RNA_SEQ	CL:0000084	T-cell	Immune	0.0122299	0.90625	GRN	TRUE	FALSE
rs5848	rs5848	ATAC	CL:0000899	T-helper 17 cell	Immune	0.00484387	0.21875	GRN	FALSE	FALSE
rs5848	rs5848	RNA_SEQ	CL:0000899	T-helper 17 cell	Immune	0.0154029	0.90625	GRN	TRUE	FALSE
rs5848	rs5848	RNA_SEQ	UBERON:0001013	adipose tissue	Metabolic	0.00777646	0.6875	GRN	FALSE	FALSE
rs5848	rs5848	ATAC	UBERON:0002369	adrenal gland	Metabolic	0.00519228	0.40625	GRN	FALSE	FALSE
rs5848	rs5848	RNA_SEQ	UBERON:0002369	adrenal gland	Metabolic	0.00881685	0.75	GRN	FALSE	FALSE
rs5848	rs5848	RNA_SEQ	CL:0002368	airway epithelial cell	Barrier	0.00794729	0.78125	GRN	FALSE	FALSE
rs5848	rs5848	RNA_SEQ	UBERON:0000305	amnion	Other	0.0171737	0.90625	GRN	TRUE	FALSE
rs5848	rs5848	RNA_SEQ	UBERON:0001876	amygdala	CNS	0.0144022	0.875	GRN	FALSE	FALSE
rs5848	rs5848	RNA_SEQ	UBERON:0009835	anterior cingulate cortex	CNS	0.0155373	0.90625	GRN	TRUE	FALSE
rs5848	rs5848	RNA_SEQ	UBERON:0006330	anterior lingual gland	Other	0.0117699	0.90625	GRN	TRUE	FALSE
rs5848	rs5848	RNA_SEQ	UBERON:0000947	aorta	Other	0.00890106	0.6875	GRN	FALSE	FALSE
rs5848	rs5848	RNA_SEQ	CL:0002539	aortic smooth muscle cell	Metabolic	0.00270542	0.3125	GRN	FALSE	FALSE
rs5848	rs5848	RNA_SEQ	CL:2000007	articular chondrocyte of knee joint	Other	0.00650028	0.59375	GRN	FALSE	FALSE
rs5848	rs5848	RNA_SEQ	UBERON:0001496	ascending aorta	Other	0.0112078	0.8125	GRN	FALSE	FALSE
rs5848	rs5848	RNA_SEQ	CL:0000127	astrocyte	CNS	0.00707873	0.75	GRN	FALSE	FALSE
rs5848	rs5848	ATAC	UBERON:0002394	bile duct	Other	0.00706291	0.5625	GRN	FALSE	FALSE
rs5848	rs5848	RNA_SEQ	CL:2000040	bladder microvascular endothelial cell	Barrier	0.00425581	0.3125	GRN	FALSE	FALSE
rs5848	rs5848	ATAC	UBERON:0001150	body of pancreas	Metabolic	0.00906754	0.5625	GRN	FALSE	FALSE
rs5848	rs5848	RNA_SEQ	UBERON:0001150	body of pancreas	Metabolic	0.00832916	0.84375	GRN	FALSE	FALSE
rs5848	rs5848	RNA_SEQ	UBERON:0000955	brain	CNS	0.0177575	0.90625	GRN	TRUE	FALSE
rs5848	rs5848	ATAC	UBERON:0008367	breast epithelium	Barrier	0.0100764	0.75	GRN	FALSE	FALSE
rs5848	rs5848	RNA_SEQ	UBERON:0008367	breast epithelium	Barrier	0.00880436	0.75	GRN	FALSE	FALSE
rs5848	rs5848	RNA_SEQ	CL:0002328	bronchial epithelial cell	Barrier	8.8652e-05	0.0625	GRN	FALSE	FALSE
rs5848	rs5848	RNA_SEQ	CL:0002598	bronchial smooth muscle cell	Metabolic	0.00016582	0.03125	GRN	FALSE	FALSE
rs5848	rs5848	RNA_SEQ	CL:2000093	bronchus fibroblast of lung	Barrier	0.00913775	0.875	GRN	FALSE	FALSE
rs5848	rs5848	RNA_SEQ	UBERON:0000019	camera-type eye	Other	0.00464039	0.5	GRN	FALSE	FALSE
rs5848	rs5848	RNA_SEQ	CL:2000067	cardiac atrium fibroblast	Metabolic	0.00655619	0.71875	GRN	FALSE	FALSE
rs5848	rs5848	RNA_SEQ	CL:0000746	cardiac muscle cell	Metabolic	0.00977017	0.90625	GRN	TRUE	FALSE
rs5848	rs5848	ATAC	UBERON:0002099	cardiac septum	Metabolic	0.00758473	0.375	GRN	FALSE	FALSE
rs5848	rs5848	RNA_SEQ	UBERON:0002099	cardiac septum	Metabolic	0.0127436	0.8125	GRN	FALSE	FALSE
rs5848	rs5848	RNA_SEQ	CL:2000066	cardiac ventricle fibroblast	Metabolic	0.0080744	0.71875	GRN	FALSE	FALSE
rs5848	rs5848	RNA_SEQ	UBERON:0001873	caudate nucleus	CNS	0.0138364	0.78125	GRN	FALSE	FALSE
rs5848	rs5848	ATAC	CL:0000907	central memory CD8-positive, alpha-beta T cell	Immune	0.00311414	0.125	GRN	FALSE	FALSE
rs5848	rs5848	RNA_SEQ	UBERON:0002245	cerebellar hemisphere	CNS	0.0172001	0.90625	GRN	TRUE	FALSE
rs5848	rs5848	RNA_SEQ	UBERON:0002037	cerebellum	CNS	0.0154122	0.90625	GRN	TRUE	FALSE
rs5848	rs5848	RNA_SEQ	CL:0000138	chondrocyte	Other	0.0115359	0.90625	GRN	TRUE	FALSE
rs5848	rs5848	RNA_SEQ	UBERON:0003124	chorion	Other	0.0155101	0.90625	GRN	TRUE	FALSE
rs5848	rs5848	RNA_SEQ	UBERON:0007106	chorionic villus	Other	0.0152503	0.9375	GRN	TRUE	FALSE
rs5848	rs5848	ATAC	UBERON:0000317	colonic mucosa	Barrier	0.00590102	0.34375	GRN	FALSE	FALSE
rs5848	rs5848	RNA_SEQ	UBERON:0000317	colonic mucosa	Barrier	0.00800399	0.75	GRN	FALSE	FALSE
rs5848	rs5848	RNA_SEQ	CL:0001059	common myeloid progenitor, CD34-positive	Immune	0.00988468	0.875	GRN	FALSE	FALSE
rs5848	rs5848	RNA_SEQ	UBERON:0001621	coronary artery	Other	0.0133298	0.8125	GRN	FALSE	FALSE
rs5848	rs5848	RNA_SEQ	UBERON:0001225	cortex of kidney	Metabolic	0.0107546	0.84375	GRN	FALSE	FALSE
rs5848	rs5848	RNA_SEQ	CL:2000010	dermis blood vessel endothelial cell	Barrier	0.00502161	0.375	GRN	FALSE	FALSE
rs5848	rs5848	RNA_SEQ	CL:2000011	dermis lymphatic vessel endothelial cell	Barrier	0.00391626	0.28125	GRN	FALSE	FALSE
rs5848	rs5848	RNA_SEQ	CL:2000041	dermis microvascular lymphatic vessel endothelial cell	Barrier	0.00423133	0.375	GRN	FALSE	FALSE
rs5848	rs5848	RNA_SEQ	UBERON:0001894	diencephalon	CNS	0.00722679	0.65625	GRN	FALSE	FALSE
rs5848	rs5848	RNA_SEQ	UBERON:0009834	dorsolateral prefrontal cortex	CNS	0.0155936	0.96875	GRN	TRUE	FALSE
rs5848	rs5848	RNA_SEQ	UBERON:0012249	ectocervix	Barrier	0.0133622	0.90625	GRN	TRUE	FALSE
rs5848	rs5848	RNA_SEQ	CL:0000221	ectodermal cell	Other	0.0129847	0.90625	GRN	TRUE	FALSE
rs5848	rs5848	ATAC	CL:0000913	effector memory CD8-positive, alpha-beta T cell	Immune	0.00921663	0.4375	GRN	FALSE	FALSE
rs5848	rs5848	RNA_SEQ	UBERON:0000458	endocervix	Barrier	0.0128781	0.90625	GRN	TRUE	FALSE
rs5848	rs5848	RNA_SEQ	UBERON:0000016	endocrine pancreas	Metabolic	0.0167393	0.9375	GRN	TRUE	FALSE
rs5848	rs5848	RNA_SEQ	CL:0000223	endodermal cell	Other	0.0108986	0.90625	GRN	TRUE	FALSE
rs5848	rs5848	RNA_SEQ	CL:0000115	endothelial cell	Other	0.0100732	0.8125	GRN	FALSE	FALSE
rs5848	rs5848	RNA_SEQ	CL:2000018	endothelial cell of coronary artery	Other	0.00434685	0.3125	GRN	FALSE	FALSE
rs5848	rs5848	RNA_SEQ	CL:0002618	endothelial cell of umbilical vein	Other	0.0117215	0.875	GRN	FALSE	FALSE
rs5848	rs5848	RNA_SEQ	CL:0010003	epithelial cell of alveolus of lung	Barrier	0.00822822	0.84375	GRN	FALSE	FALSE
rs5848	rs5848	RNA_SEQ	CL:0002306	epithelial cell of proximal tubule	Barrier	0.00853121	0.875	GRN	FALSE	FALSE
rs5848	rs5848	RNA_SEQ	CL:0010002	epithelial cell of umbilical artery	Barrier	0.00264931	0.25	GRN	FALSE	FALSE
rs5848	rs5848	RNA_SEQ	UBERON:0001043	esophagus	Barrier	0.008431	0.75	GRN	FALSE	FALSE
rs5848	rs5848	ATAC	UBERON:0002469	esophagus mucosa	Barrier	0.00341177	0.25	GRN	FALSE	FALSE
rs5848	rs5848	RNA_SEQ	UBERON:0002469	esophagus mucosa	Barrier	0.00824304	0.75	GRN	FALSE	FALSE
rs5848	rs5848	RNA_SEQ	UBERON:0004648	esophagus muscularis mucosa	Barrier	0.0115082	0.75	GRN	FALSE	FALSE
rs5848	rs5848	RNA_SEQ	UBERON:0006920	esophagus squamous epithelium	Barrier	0.00982604	0.90625	GRN	TRUE	FALSE
rs5848	rs5848	ATAC	UBERON:0003889	fallopian tube	Other	0.0181435	0.84375	GRN	FALSE	FALSE
rs5848	rs5848	RNA_SEQ	UBERON:0003889	fallopian tube	Other	0.0126199	0.875	GRN	FALSE	FALSE
rs5848	rs5848	RNA_SEQ	CL:0002551	fibroblast of dermis	Barrier	0.00674585	0.71875	GRN	FALSE	FALSE
rs5848	rs5848	RNA_SEQ	CL:0002553	fibroblast of lung	Barrier	0.00562976	0.5625	GRN	FALSE	FALSE
rs5848	rs5848	RNA_SEQ	CL:2000013	fibroblast of skin of abdomen	Barrier	0.0161173	0.90625	GRN	TRUE	FALSE
rs5848	rs5848	RNA_SEQ	CL:0011022	fibroblast of skin of back	Barrier	0.0174682	0.90625	GRN	TRUE	FALSE
rs5848	rs5848	RNA_SEQ	CL:0002547	fibroblast of the aortic adventitia	Other	0.00741953	0.65625	GRN	FALSE	FALSE
rs5848	rs5848	RNA_SEQ	CL:0002558	fibroblast of villous mesenchyme	Other	0.00649089	0.6875	GRN	FALSE	FALSE
rs5848	rs5848	RNA_SEQ	UBERON:0003662	forelimb muscle	Metabolic	0.0147595	0.90625	GRN	TRUE	FALSE
rs5848	rs5848	RNA_SEQ	CL:1001608	foreskin fibroblast	Barrier	0.0183137	0.90625	GRN	TRUE	FALSE
rs5848	rs5848	ATAC	CL:1001606	foreskin keratinocyte	Barrier	0.00263071	0.09375	GRN	FALSE	FALSE
rs5848	rs5848	RNA_SEQ	CL:1001606	foreskin keratinocyte	Barrier	0.0116623	0.90625	GRN	TRUE	FALSE
rs5848	rs5848	RNA_SEQ	CL:2000045	foreskin melanocyte	Barrier	0.014875	0.9375	GRN	TRUE	FALSE
rs5848	rs5848	RNA_SEQ	UBERON:0001870	frontal cortex	CNS	0.00882382	0.6875	GRN	FALSE	FALSE
rs5848	rs5848	ATAC	UBERON:0011907	gastrocnemius medialis	Other	0.00989914	0.75	GRN	FALSE	FALSE
rs5848	rs5848	RNA_SEQ	UBERON:0011907	gastrocnemius medialis	Other	0.0118212	0.875	GRN	FALSE	FALSE
rs5848	rs5848	ATAC	UBERON:0004550	gastroesophageal sphincter	Metabolic	0.0159872	0.75	GRN	FALSE	FALSE
rs5848	rs5848	RNA_SEQ	UBERON:0004550	gastroesophageal sphincter	Metabolic	0.0110319	0.75	GRN	FALSE	FALSE
rs5848	rs5848	RNA_SEQ	CL:0002188	glomerular endothelial cell	Other	0.0102297	0.84375	GRN	FALSE	FALSE
rs5848	rs5848	RNA_SEQ	CL:0000679	glutamatergic neuron	CNS	0.0124239	0.875	GRN	FALSE	FALSE
rs5848	rs5848	RNA_SEQ	CL:0000346	hair follicle dermal papilla cell	Other	0.00748408	0.75	GRN	FALSE	FALSE
rs5848	rs5848	RNA_SEQ	CL:2000092	hair follicular keratinocyte	Barrier	0.00724383	0.75	GRN	FALSE	FALSE
rs5848	rs5848	RNA_SEQ	UBERON:0000948	heart	Metabolic	0.00710005	0.625	GRN	FALSE	FALSE
rs5848	rs5848	ATAC	UBERON:0002084	heart left ventricle	Metabolic	0.00814645	0.40625	GRN	FALSE	FALSE
rs5848	rs5848	RNA_SEQ	UBERON:0002084	heart left ventricle	Metabolic	0.0101683	0.75	GRN	FALSE	FALSE
rs5848	rs5848	ATAC	UBERON:0002080	heart right ventricle	Metabolic	0.0108995	0.53125	GRN	FALSE	FALSE
rs5848	rs5848	RNA_SEQ	UBERON:0002080	heart right ventricle	Metabolic	0.0092997	0.6875	GRN	FALSE	FALSE
rs5848	rs5848	RNA_SEQ	CL:0000837	hematopoietic multipotent progenitor cell	Immune	0.00479448	0.5625	GRN	FALSE	FALSE
rs5848	rs5848	RNA_SEQ	CL:0000182	hepatocyte	Metabolic	0.00733175	0.8125	GRN	FALSE	FALSE
rs5848	rs5848	RNA_SEQ	UBERON:0003663	hindlimb muscle	Metabolic	0.015046	0.90625	GRN	TRUE	FALSE
rs5848	rs5848	RNA_SEQ	UBERON:0001898	hypothalamus	CNS	0.0147401	0.875	GRN	FALSE	FALSE
rs5848	rs5848	RNA_SEQ	CL:0000823	immature natural killer cell	Immune	0.00510375	0.53125	GRN	FALSE	FALSE
rs5848	rs5848	RNA_SEQ	CL:0000312	keratinocyte	Barrier	0.00784473	0.6875	GRN	FALSE	FALSE
rs5848	rs5848	ATAC	UBERON:0002113	kidney	Metabolic	0.00542625	0.53125	GRN	FALSE	FALSE
rs5848	rs5848	RNA_SEQ	UBERON:0002113	kidney	Metabolic	0.00753643	0.6875	GRN	FALSE	FALSE
rs5848	rs5848	RNA_SEQ	CL:0002518	kidney epithelial cell	Metabolic	0.0082891	0.875	GRN	FALSE	FALSE
rs5848	rs5848	RNA_SEQ	UBERON:0000059	large intestine	Barrier	0.00976567	0.90625	GRN	TRUE	FALSE
rs5848	rs5848	ATAC	UBERON:0002079	left cardiac atrium	Metabolic	0.0170325	0.84375	GRN	FALSE	FALSE
rs5848	rs5848	RNA_SEQ	UBERON:0002079	left cardiac atrium	Metabolic	0.0101042	0.6875	GRN	FALSE	FALSE
rs5848	rs5848	ATAC	UBERON:0008971	left colon	Barrier	0.000930468	0.09375	GRN	FALSE	FALSE
rs5848	rs5848	RNA_SEQ	UBERON:0008971	left colon	Barrier	0.00854826	0.8125	GRN	FALSE	FALSE
rs5848	rs5848	RNA_SEQ	UBERON:0004538	left kidney	Metabolic	0.00974486	0.8125	GRN	FALSE	FALSE
rs5848	rs5848	ATAC	UBERON:0001115	left lobe of liver	Metabolic	0.00339556	0.1875	GRN	FALSE	FALSE
rs5848	rs5848	RNA_SEQ	UBERON:0001115	left lobe of liver	Metabolic	0.00848287	0.78125	GRN	FALSE	FALSE
rs5848	rs5848	ATAC	UBERON:0002168	left lung	Barrier	0.00811545	0.53125	GRN	FALSE	FALSE
rs5848	rs5848	RNA_SEQ	UBERON:0002168	left lung	Barrier	0.00971725	0.8125	GRN	FALSE	FALSE
rs5848	rs5848	RNA_SEQ	UBERON:0018117	left renal cortex interstitium	Metabolic	0.010816	0.875	GRN	FALSE	FALSE
rs5848	rs5848	RNA_SEQ	UBERON:0018115	left renal pelvis	Metabolic	0.010667	0.84375	GRN	FALSE	FALSE
rs5848	rs5848	RNA_SEQ	UBERON:0006566	left ventricle myocardium	Metabolic	0.0122962	0.78125	GRN	FALSE	FALSE
rs5848	rs5848	ATAC	UBERON:0002107	liver	Metabolic	0.00293748	0.28125	GRN	FALSE	FALSE
rs5848	rs5848	RNA_SEQ	UBERON:0002107	liver	Metabolic	0.00561818	0.625	GRN	FALSE	FALSE
rs5848	rs5848	RNA_SEQ	UBERON:0004264	lower leg skin	Barrier	0.00954558	0.84375	GRN	FALSE	FALSE
rs5848	rs5848	ATAC	UBERON:0008953	lower lobe of left lung	Barrier	0.00602007	0.5	GRN	FALSE	FALSE
rs5848	rs5848	RNA_SEQ	UBERON:0008953	lower lobe of left lung	Barrier	0.00817788	0.6875	GRN	FALSE	FALSE
rs5848	rs5848	ATAC	UBERON:0002171	lower lobe of right lung	Barrier	0.00594378	0.375	GRN	FALSE	FALSE
rs5848	rs5848	RNA_SEQ	UBERON:0002171	lower lobe of right lung	Barrier	0.00792126	0.6875	GRN	FALSE	FALSE
rs5848	rs5848	RNA_SEQ	CL:0002326	luminal epithelial cell of mammary gland	Barrier	0.0150951	0.90625	GRN	TRUE	FALSE
rs5848	rs5848	ATAC	UBERON:0002048	lung	Barrier	0.00131559	0.15625	GRN	FALSE	FALSE
rs5848	rs5848	RNA_SEQ	UBERON:0002048	lung	Barrier	0.00521204	0.5	GRN	FALSE	FALSE
rs5848	rs5848	RNA_SEQ	CL:2000016	lung microvascular endothelial cell	Barrier	0.00323284	0.28125	GRN	FALSE	FALSE
rs5848	rs5848	RNA_SEQ	CL:0002327	mammary epithelial cell	Barrier	0.0128533	0.90625	GRN	TRUE	FALSE
rs5848	rs5848	RNA_SEQ	CL:2000071	mammary microvascular endothelial cell	Barrier	0.00807158	0.75	GRN	FALSE	FALSE
rs5848	rs5848	RNA_SEQ	CL:0002451	mammary stem cell	Barrier	0.0156808	0.875	GRN	FALSE	FALSE
rs5848	rs5848	RNA_SEQ	CL:1000458	melanocyte of skin	Barrier	0.00579874	0.71875	GRN	FALSE	FALSE
rs5848	rs5848	ATAC	CL:0000787	memory B cell	Immune	0.0209026	0.59375	GRN	FALSE	FALSE
rs5848	rs5848	RNA_SEQ	CL:0000650	mesangial cell	Metabolic	0.0100813	0.90625	GRN	TRUE	FALSE
rs5848	rs5848	RNA_SEQ	CL:0000134	mesenchymal stem cell	Other	0.0127799	0.90625	GRN	TRUE	FALSE
rs5848	rs5848	RNA_SEQ	CL:0002568	mesenchymal stem cell of Wharton's jelly	Other	0.00738033	0.75	GRN	FALSE	FALSE
rs5848	rs5848	RNA_SEQ	CL:0002570	mesenchymal stem cell of adipose	Metabolic	0.00779744	0.78125	GRN	FALSE	FALSE
rs5848	rs5848	RNA_SEQ	CL:0002540	mesenchymal stem cell of the bone marrow	Immune	0.00855565	0.78125	GRN	FALSE	FALSE
rs5848	rs5848	ATAC	UBERON:0015143	mesenteric fat pad	Metabolic	0.0085508	0.625	GRN	FALSE	FALSE
rs5848	rs5848	RNA_SEQ	UBERON:0015143	mesenteric fat pad	Metabolic	0.00801396	0.6875	GRN	FALSE	FALSE
rs5848	rs5848	RNA_SEQ	CL:0011019	mesothelial cell of epicardium	Barrier	0.00967556	0.875	GRN	FALSE	FALSE
rs5848	rs5848	RNA_SEQ	CL:0000842	mononuclear cell	Immune	0.00593696	0.59375	GRN	FALSE	FALSE
rs5848	rs5848	ATAC	UBERON:0004992	mucosa of descending colon	Barrier	0.00372537	0.21875	GRN	FALSE	FALSE
rs5848	rs5848	RNA_SEQ	UBERON:0004992	mucosa of descending colon	Barrier	0.0088412	0.84375	GRN	FALSE	FALSE
rs5848	rs5848	ATAC	UBERON:0005033	mucosa of gallbladder	Barrier	0.00488615	0.375	GRN	FALSE	FALSE
rs5848	rs5848	RNA_SEQ	UBERON:0005033	mucosa of gallbladder	Barrier	0.0104789	0.8125	GRN	FALSE	FALSE
rs5848	rs5848	ATAC	UBERON:0001259	mucosa of urinary bladder	Barrier	0.010359	0.6875	GRN	FALSE	FALSE
rs5848	rs5848	RNA_SEQ	UBERON:0001499	muscle of arm	Metabolic	0.01275	0.90625	GRN	TRUE	FALSE
rs5848	rs5848	RNA_SEQ	UBERON:0002324	muscle of back	Metabolic	0.0126461	0.875	GRN	FALSE	FALSE
rs5848	rs5848	RNA_SEQ	UBERON:0001383	muscle of leg	Metabolic	0.00326016	0.34375	GRN	FALSE	FALSE
rs5848	rs5848	RNA_SEQ	UBERON:0001774	muscle of trunk	Metabolic	0.00416373	0.4375	GRN	FALSE	FALSE
rs5848	rs5848	RNA_SEQ	CL:0000187	myocyte	Metabolic	0.0101831	0.875	GRN	FALSE	FALSE
rs5848	rs5848	RNA_SEQ	CL:0002324	myoepithelial cell of mammary gland	Barrier	0.0163648	0.875	GRN	FALSE	FALSE
rs5848	rs5848	RNA_SEQ	CL:0002366	myometrial cell	Other	0.0065798	0.78125	GRN	FALSE	FALSE
rs5848	rs5848	RNA_SEQ	CL:0002372	myotube	Metabolic	0.00564361	0.65625	GRN	FALSE	FALSE
rs5848	rs5848	ATAC	CL:0000788	naive B cell	Immune	0.0252325	0.59375	GRN	FALSE	FALSE
rs5848	rs5848	RNA_SEQ	CL:0000788	naive B cell	Immune	0.00293771	0.34375	GRN	FALSE	FALSE
rs5848	rs5848	ATAC	CL:0000895	naive thymus-derived CD4-positive, alpha-beta T cell	Immune	0.00484037	0.125	GRN	FALSE	FALSE
rs5848	rs5848	RNA_SEQ	CL:0000895	naive thymus-derived CD4-positive, alpha-beta T cell	Immune	0.00979351	0.75	GRN	FALSE	FALSE
rs5848	rs5848	ATAC	CL:0000900	naive thymus-derived CD8-positive, alpha-beta T cell	Immune	0.0121205	0.4375	GRN	FALSE	FALSE
rs5848	rs5848	RNA_SEQ	CL:0000900	naive thymus-derived CD8-positive, alpha-beta T cell	Immune	0.0124144	0.8125	GRN	FALSE	FALSE
rs5848	rs5848	RNA_SEQ	CL:2000094	nasal cavity respiratory epithelium epithelial cell of viscerocranial mucosa	Barrier	0.00354815	0.34375	GRN	FALSE	FALSE
rs5848	rs5848	ATAC	CL:0000623	natural killer cell	Immune	0.0116118	0.5625	GRN	FALSE	FALSE
rs5848	rs5848	RNA_SEQ	CL:0000623	natural killer cell	Immune	0.00878266	0.8125	GRN	FALSE	FALSE
rs5848	rs5848	RNA_SEQ	CL:0002319	neural cell	Other	0.00619793	0.65625	GRN	FALSE	FALSE
rs5848	rs5848	RNA_SEQ	CL:0011020	neural progenitor cell	CNS	0.00542783	0.6875	GRN	FALSE	FALSE
rs5848	rs5848	RNA_SEQ	CL:0000047	neuronal stem cell	CNS	0.017505	0.96875	GRN	TRUE	FALSE
rs5848	rs5848	RNA_SEQ	UBERON:0001882	nucleus accumbens	CNS	0.0146265	0.875	GRN	FALSE	FALSE
rs5848	rs5848	RNA_SEQ	UBERON:0002021	occipital lobe	CNS	0.000884295	0.15625	GRN	FALSE	FALSE
rs5848	rs5848	ATAC	UBERON:0010414	omental fat pad	Metabolic	0.00766659	0.71875	GRN	FALSE	FALSE
rs5848	rs5848	RNA_SEQ	UBERON:0010414	omental fat pad	Metabolic	0.00822093	0.6875	GRN	FALSE	FALSE
rs5848	rs5848	RNA_SEQ	CL:0000062	osteoblast	Other	0.00706865	0.71875	GRN	FALSE	FALSE
rs5848	rs5848	RNA_SEQ	CL:0000137	osteocyte	Other	0.0118039	0.90625	GRN	TRUE	FALSE
rs5848	rs5848	RNA_SEQ	UBERON:0001293	outer medulla of kidney	Metabolic	0.00915774	0.8125	GRN	FALSE	FALSE
rs5848	rs5848	ATAC	UBERON:0000992	ovary	Other	0.0205658	0.75	GRN	FALSE	FALSE
rs5848	rs5848	RNA_SEQ	UBERON:0000992	ovary	Other	0.0102299	0.78125	GRN	FALSE	FALSE
rs5848	rs5848	ATAC	UBERON:0001264	pancreas	Metabolic	0.00709852	0.5625	GRN	FALSE	FALSE
rs5848	rs5848	RNA_SEQ	UBERON:0001264	pancreas	Metabolic	0.00750308	0.75	GRN	FALSE	FALSE
rs5848	rs5848	RNA_SEQ	UBERON:0001872	parietal lobe	CNS	0.00641306	0.625	GRN	FALSE	FALSE
rs5848	rs5848	RNA_SEQ	CL:2000068	pericardium fibroblast	Other	0.00742392	0.75	GRN	FALSE	FALSE
rs5848	rs5848	RNA_SEQ	CL:2000001	peripheral blood mononuclear cell	Immune	0.0160652	0.875	GRN	FALSE	FALSE
rs5848	rs5848	RNA_SEQ	UBERON:0000007	pituitary gland	Other	0.0124536	0.875	GRN	FALSE	FALSE
rs5848	rs5848	RNA_SEQ	UBERON:0001987	placenta	Other	0.00624037	0.71875	GRN	FALSE	FALSE
rs5848	rs5848	RNA_SEQ	CL:0002577	placental epithelial cell	Barrier	0.00619912	0.71875	GRN	FALSE	FALSE
rs5848	rs5848	RNA_SEQ	CL:2000078	placental pericyte	Other	0.00807242	0.78125	GRN	FALSE	FALSE
rs5848	rs5848	ATAC	UBERON:0001072	posterior vena cava	Other	0.016662	0.84375	GRN	FALSE	FALSE
rs5848	rs5848	RNA_SEQ	UBERON:0001072	posterior vena cava	Other	0.0104818	0.71875	GRN	FALSE	FALSE
rs5848	rs5848	RNA_SEQ	CL:0002351	progenitor cell of endocrine pancreas	Metabolic	0.0100541	0.875	GRN	FALSE	FALSE
rs5848	rs5848	RNA_SEQ	UBERON:0002367	prostate gland	Other	0.0105469	0.90625	GRN	TRUE	FALSE
rs5848	rs5848	ATAC	UBERON:0008450	psoas muscle	Metabolic	0.00720119	0.4375	GRN	FALSE	FALSE
rs5848	rs5848	RNA_SEQ	UBERON:0008450	psoas muscle	Metabolic	0.0109296	0.8125	GRN	FALSE	FALSE
rs5848	rs5848	RNA_SEQ	CL:1001568	pulmonary artery endothelial cell	Other	0.00386306	0.375	GRN	FALSE	FALSE
rs5848	rs5848	RNA_SEQ	UBERON:0001874	putamen	CNS	0.013475	0.8125	GRN	FALSE	FALSE
rs5848	rs5848	RNA_SEQ	CL:0002098	regular cardiac myocyte	Metabolic	0.00235057	0.25	GRN	FALSE	FALSE
rs5848	rs5848	RNA_SEQ	UBERON:0005270	renal cortex interstitium	Metabolic	0.00997194	0.875	GRN	FALSE	FALSE
rs5848	rs5848	RNA_SEQ	CL:0002584	renal cortical epithelial cell	Metabolic	0.00454402	0.4375	GRN	FALSE	FALSE
rs5848	rs5848	RNA_SEQ	UBERON:0001224	renal pelvis	Metabolic	0.0105596	0.90625	GRN	TRUE	FALSE
rs5848	rs5848	RNA_SEQ	UBERON:0006631	right atrium auricular region	Metabolic	0.0109689	0.84375	GRN	FALSE	FALSE
rs5848	rs5848	ATAC	UBERON:0002078	right cardiac atrium	Metabolic	0.0142873	0.75	GRN	FALSE	FALSE
rs5848	rs5848	RNA_SEQ	UBERON:0002078	right cardiac atrium	Metabolic	0.00996704	0.6875	GRN	FALSE	FALSE
rs5848	rs5848	ATAC	UBERON:0001114	right lobe of liver	Metabolic	0.0058066	0.34375	GRN	FALSE	FALSE
rs5848	rs5848	RNA_SEQ	UBERON:0001114	right lobe of liver	Metabolic	0.00811837	0.84375	GRN	FALSE	FALSE
rs5848	rs5848	RNA_SEQ	UBERON:0002167	right lung	Barrier	0.0115781	0.875	GRN	FALSE	FALSE
rs5848	rs5848	RNA_SEQ	UBERON:0018118	right renal cortex interstitium	Metabolic	0.00881994	0.75	GRN	FALSE	FALSE
rs5848	rs5848	RNA_SEQ	UBERON:0018116	right renal pelvis	Metabolic	0.0101495	0.875	GRN	FALSE	FALSE
rs5848	rs5848	ATAC	UBERON:0001322	sciatic nerve	Other	0.0249755	0.84375	GRN	FALSE	FALSE
rs5848	rs5848	RNA_SEQ	UBERON:0001322	sciatic nerve	Other	0.00960028	0.75	GRN	FALSE	FALSE
rs5848	rs5848	ATAC	UBERON:0001159	sigmoid colon	Barrier	0.0235238	0.75	GRN	FALSE	FALSE
rs5848	rs5848	RNA_SEQ	UBERON:0001159	sigmoid colon	Barrier	0.00867817	0.78125	GRN	FALSE	FALSE
rs5848	rs5848	RNA_SEQ	CL:0000515	skeletal muscle myoblast	Metabolic	0.00813101	0.78125	GRN	FALSE	FALSE
rs5848	rs5848	RNA_SEQ	CL:0000594	skeletal muscle satellite cell	Metabolic	0.00598888	0.65625	GRN	FALSE	FALSE
rs5848	rs5848	RNA_SEQ	UBERON:0001134	skeletal muscle tissue	Metabolic	0.00180093	0.28125	GRN	FALSE	FALSE
rs5848	rs5848	RNA_SEQ	UBERON:0002097	skin of body	Barrier	0.000291824	0.0625	GRN	FALSE	FALSE
rs5848	rs5848	RNA_SEQ	UBERON:0002108	small intestine	Barrier	0.00372382	0.65625	GRN	FALSE	FALSE
rs5848	rs5848	RNA_SEQ	CL:0000192	smooth muscle cell	Metabolic	0.00842265	0.8125	GRN	FALSE	FALSE
rs5848	rs5848	RNA_SEQ	CL:0002597	smooth muscle cell of bladder	Metabolic	0.000149608	0.03125	GRN	FALSE	FALSE
rs5848	rs5848	RNA_SEQ	CL:0002592	smooth muscle cell of the coronary artery	Metabolic	0.000666738	0.09375	GRN	FALSE	FALSE
rs5848	rs5848	RNA_SEQ	CL:0002591	smooth muscle cell of the pulmonary artery	Metabolic	0.00661103	0.53125	GRN	FALSE	FALSE
rs5848	rs5848	RNA_SEQ	CL:0002594	smooth muscle cell of the umbilical artery	Metabolic	0.00584118	0.53125	GRN	FALSE	FALSE
rs5848	rs5848	RNA_SEQ	CL:0002600	smooth muscle cell of trachea	Metabolic	0.00460827	0.46875	GRN	FALSE	FALSE
rs5848	rs5848	RNA_SEQ	UBERON:0002240	spinal cord	CNS	0.00436201	0.5	GRN	FALSE	FALSE
rs5848	rs5848	ATAC	UBERON:0002106	spleen	Immune	0.0185111	0.71875	GRN	FALSE	FALSE
rs5848	rs5848	RNA_SEQ	UBERON:0002106	spleen	Immune	0.00720102	0.6875	GRN	FALSE	FALSE
rs5848	rs5848	ATAC	UBERON:0000945	stomach	Barrier	0.016082	0.8125	GRN	FALSE	FALSE
rs5848	rs5848	RNA_SEQ	UBERON:0000945	stomach	Barrier	0.00810156	0.8125	GRN	FALSE	FALSE
rs5848	rs5848	ATAC	UBERON:0002190	subcutaneous adipose tissue	Metabolic	0.0112816	0.71875	GRN	FALSE	FALSE
rs5848	rs5848	RNA_SEQ	UBERON:0002190	subcutaneous adipose tissue	Metabolic	0.008426	0.625	GRN	FALSE	FALSE
rs5848	rs5848	RNA_SEQ	CL:0002583	subcutaneous preadipocyte	Metabolic	0.0060815	0.65625	GRN	FALSE	FALSE
rs5848	rs5848	RNA_SEQ	UBERON:0002038	substantia nigra	CNS	0.0140697	0.8125	GRN	FALSE	FALSE
rs5848	rs5848	RNA_SEQ	UBERON:0036149	suprapubic skin	Barrier	0.00971029	0.90625	GRN	TRUE	FALSE
rs5848	rs5848	RNA_SEQ	UBERON:0001871	temporal lobe	CNS	0.00423058	0.5	GRN	FALSE	FALSE
rs5848	rs5848	RNA_SEQ	UBERON:0000473	testis	Other	0.0111756	0.8125	GRN	FALSE	FALSE
rs5848	rs5848	RNA_SEQ	UBERON:0001515	thoracic aorta	Other	0.00787518	0.65625	GRN	FALSE	FALSE
rs5848	rs5848	RNA_SEQ	CL:0002545	thoracic aorta endothelial cell	Other	0.00848474	0.78125	GRN	FALSE	FALSE
rs5848	rs5848	RNA_SEQ	UBERON:0002370	thymus	Immune	0.00306451	0.40625	GRN	FALSE	FALSE
rs5848	rs5848	ATAC	UBERON:0002046	thyroid gland	Metabolic	0.0225913	0.875	GRN	FALSE	FALSE
rs5848	rs5848	RNA_SEQ	UBERON:0002046	thyroid gland	Metabolic	0.0102278	0.78125	GRN	FALSE	FALSE
rs5848	rs5848	ATAC	UBERON:0007610	tibial artery	Other	0.0111384	0.6875	GRN	FALSE	FALSE
rs5848	rs5848	RNA_SEQ	UBERON:0007610	tibial artery	Other	0.015841	0.90625	GRN	TRUE	FALSE
rs5848	rs5848	RNA_SEQ	UBERON:0001323	tibial nerve	Other	0.00961905	0.78125	GRN	FALSE	FALSE
rs5848	rs5848	RNA_SEQ	UBERON:0001723	tongue	Other	0.00310546	0.34375	GRN	FALSE	FALSE
rs5848	rs5848	RNA_SEQ	CL:0000307	tracheal epithelial cell	Barrier	0.00131416	0.28125	GRN	FALSE	FALSE
rs5848	rs5848	ATAC	UBERON:0001157	transverse colon	Barrier	0.0230266	0.8125	GRN	FALSE	FALSE
rs5848	rs5848	RNA_SEQ	UBERON:0001157	transverse colon	Barrier	0.00946633	0.84375	GRN	FALSE	FALSE
rs5848	rs5848	RNA_SEQ	CL:0000169	type B pancreatic cell	Metabolic	0.00887573	0.875	GRN	FALSE	FALSE
rs5848	rs5848	RNA_SEQ	UBERON:0002331	umbilical cord	Other	0.00511934	0.5	GRN	FALSE	FALSE
rs5848	rs5848	ATAC	UBERON:0008952	upper lobe of left lung	Barrier	0.00223478	0.21875	GRN	FALSE	FALSE
rs5848	rs5848	RNA_SEQ	UBERON:0008952	upper lobe of left lung	Barrier	0.0092964	0.75	GRN	FALSE	FALSE
rs5848	rs5848	ATAC	UBERON:0002170	upper lobe of right lung	Barrier	0.00369755	0.15625	GRN	FALSE	FALSE
rs5848	rs5848	RNA_SEQ	UBERON:0002170	upper lobe of right lung	Barrier	0.00849473	0.6875	GRN	FALSE	FALSE
rs5848	rs5848	ATAC	UBERON:0000056	ureter	Other	0.0108539	0.6875	GRN	FALSE	FALSE
rs5848	rs5848	RNA_SEQ	UBERON:0000056	ureter	Other	0.0085876	0.71875	GRN	FALSE	FALSE
rs5848	rs5848	RNA_SEQ	UBERON:0001255	urinary bladder	Barrier	0.00912271	0.71875	GRN	FALSE	FALSE
rs5848	rs5848	RNA_SEQ	CL:0002601	uterine smooth muscle cell	Metabolic	0.00262805	0.28125	GRN	FALSE	FALSE
rs5848	rs5848	ATAC	UBERON:0000995	uterus	Other	0.0139224	0.75	GRN	FALSE	FALSE
rs5848	rs5848	RNA_SEQ	UBERON:0000995	uterus	Other	0.00967312	0.75	GRN	FALSE	FALSE
rs5848	rs5848	RNA_SEQ	UBERON:0000996	vagina	Other	0.0100703	0.8125	GRN	FALSE	FALSE
rs5848	rs5848	RNA_SEQ	CL:0002543	vein endothelial cell	Other	0.00907544	0.75	GRN	FALSE	FALSE
rs5848	rs5848	RNA_SEQ	UBERON:0013756	venous blood	Immune	0.00979543	0.8125	GRN	FALSE	FALSE
rs6014724	rs6014724	RNA_SEQ	UBERON:0001954	Ammon's horn	Other	0.00145308	0.3125	CASS4	FALSE	FALSE
rs6014724	rs6014724	ATAC	CL:0000236	B cell	Immune	0.0608141	0.46875	CASS4	FALSE	FALSE
rs6014724	rs6014724	RNA_SEQ	CL:0000236	B cell	Immune	0.000863949	0.125	CASS4	FALSE	FALSE
rs6014724	rs6014724	RNA_SEQ	UBERON:0006469	C1 segment of cervical spinal cord	CNS	0.000978947	0.125	CASS4	FALSE	FALSE
rs6014724	rs6014724	RNA_SEQ	CL:0001054	CD14-positive monocyte	Immune	0.00341966	0.65625	CASS4	FALSE	FALSE
rs6014724	rs6014724	ATAC	CL:0000792	CD4-positive, CD25-positive, alpha-beta regulatory T cell	Immune	0.0679172	0.84375	CASS4	FALSE	FALSE
rs6014724	rs6014724	RNA_SEQ	CL:0000792	CD4-positive, CD25-positive, alpha-beta regulatory T cell	Immune	0.000323186	0.0625	CASS4	FALSE	FALSE
rs6014724	rs6014724	ATAC	CL:0000624	CD4-positive, alpha-beta T cell	Immune	0.0729987	0.90625	CASS4	TRUE	FALSE
rs6014724	rs6014724	RNA_SEQ	CL:0000624	CD4-positive, alpha-beta T cell	Immune	0.00108011	0.25	CASS4	FALSE	FALSE
rs6014724	rs6014724	RNA_SEQ	CL:0000897	CD4-positive, alpha-beta memory T cell	Immune	0.00125508	0.25	CASS4	FALSE	FALSE
rs6014724	rs6014724	ATAC	CL:0000625	CD8-positive, alpha-beta T cell	Immune	0.0697248	0.84375	CASS4	FALSE	FALSE
rs6014724	rs6014724	RNA_SEQ	CL:0000625	CD8-positive, alpha-beta T cell	Immune	0.000759304	0.15625	CASS4	FALSE	FALSE
rs6014724	rs6014724	RNA_SEQ	CL:0000909	CD8-positive, alpha-beta memory T cell	Immune	4.23044e-05	0.03125	CASS4	FALSE	FALSE
rs6014724	rs6014724	RNA_SEQ	CL:0001053	IgD-negative memory B cell	Immune	0.00123787	0.34375	CASS4	FALSE	FALSE
rs6014724	rs6014724	RNA_SEQ	UBERON:0001211	Peyer's patch	Other	0.00198476	0.78125	CASS4	FALSE	FALSE
rs6014724	rs6014724	RNA_SEQ	CL:0000121	Purkinje cell	Other	0.00142304	0.46875	CASS4	FALSE	FALSE
rs6014724	rs6014724	ATAC	CL:0000084	T-cell	Immune	0.0545743	0.84375	CASS4	FALSE	FALSE
rs6014724	rs6014724	RNA_SEQ	CL:0000084	T-cell	Immune	0.00114114	0.21875	CASS4	FALSE	FALSE
rs6014724	rs6014724	ATAC	CL:0000899	T-helper 17 cell	Immune	0.0752207	0.90625	CASS4	TRUE	FALSE
rs6014724	rs6014724	RNA_SEQ	CL:0000899	T-helper 17 cell	Immune	0.000538329	0.15625	CASS4	FALSE	FALSE
rs6014724	rs6014724	RNA_SEQ	UBERON:0001013	adipose tissue	Metabolic	0.00133077	0.34375	CASS4	FALSE	FALSE
rs6014724	rs6014724	ATAC	UBERON:0002369	adrenal gland	Metabolic	0.0422373	0.9375	CASS4	TRUE	FALSE
rs6014724	rs6014724	RNA_SEQ	UBERON:0002369	adrenal gland	Metabolic	0.000861486	0.375	CASS4	FALSE	FALSE
rs6014724	rs6014724	RNA_SEQ	CL:0002368	airway epithelial cell	Barrier	0.000203292	0.0625	CASS4	FALSE	FALSE
rs6014724	rs6014724	RNA_SEQ	UBERON:0000305	amnion	Other	0.000547568	0.15625	CASS4	FALSE	FALSE
rs6014724	rs6014724	RNA_SEQ	UBERON:0001876	amygdala	CNS	0.00150609	0.3125	CASS4	FALSE	FALSE
rs6014724	rs6014724	RNA_SEQ	UBERON:0009835	anterior cingulate cortex	CNS	0.00213869	0.625	CASS4	FALSE	FALSE
rs6014724	rs6014724	RNA_SEQ	UBERON:0006330	anterior lingual gland	Other	0.000540574	0.21875	CASS4	FALSE	FALSE
rs6014724	rs6014724	RNA_SEQ	UBERON:0000947	aorta	Other	0.00247049	0.71875	CASS4	FALSE	FALSE
rs6014724	rs6014724	RNA_SEQ	CL:0002539	aortic smooth muscle cell	Metabolic	0.00220394	0.5	CASS4	FALSE	FALSE
rs6014724	rs6014724	RNA_SEQ	CL:2000007	articular chondrocyte of knee joint	Other	0.00140103	0.28125	CASS4	FALSE	FALSE
rs6014724	rs6014724	RNA_SEQ	UBERON:0001496	ascending aorta	Other	0.00239289	0.59375	CASS4	FALSE	FALSE
rs6014724	rs6014724	RNA_SEQ	CL:0000127	astrocyte	CNS	2.55108e-05	0.03125	CASS4	FALSE	FALSE
rs6014724	rs6014724	ATAC	UBERON:0002394	bile duct	Other	0.0412846	0.96875	CASS4	TRUE	FALSE
rs6014724	rs6014724	RNA_SEQ	CL:2000040	bladder microvascular endothelial cell	Barrier	0.000351429	0.0625	CASS4	FALSE	FALSE
rs6014724	rs6014724	ATAC	UBERON:0001150	body of pancreas	Metabolic	0.0364577	0.9375	CASS4	TRUE	FALSE
rs6014724	rs6014724	RNA_SEQ	UBERON:0001150	body of pancreas	Metabolic	0.00105604	0.46875	CASS4	FALSE	FALSE
rs6014724	rs6014724	RNA_SEQ	UBERON:0000955	brain	CNS	0.00105349	0.125	CASS4	FALSE	FALSE
rs6014724	rs6014724	ATAC	UBERON:0008367	breast epithelium	Barrier	0.0345322	1	CASS4	TRUE	FALSE
rs6014724	rs6014724	RNA_SEQ	UBERON:0008367	breast epithelium	Barrier	0.0014439	0.53125	CASS4	FALSE	FALSE
rs6014724	rs6014724	RNA_SEQ	CL:0002328	bronchial epithelial cell	Barrier	0.000482559	0.09375	CASS4	FALSE	FALSE
rs6014724	rs6014724	RNA_SEQ	CL:0002598	bronchial smooth muscle cell	Metabolic	0.00240755	0.59375	CASS4	FALSE	FALSE
rs6014724	rs6014724	RNA_SEQ	CL:2000093	bronchus fibroblast of lung	Barrier	0.000267982	0.09375	CASS4	FALSE	FALSE
rs6014724	rs6014724	RNA_SEQ	UBERON:0000019	camera-type eye	Other	0.00207098	0.6875	CASS4	FALSE	FALSE
rs6014724	rs6014724	RNA_SEQ	CL:2000067	cardiac atrium fibroblast	Metabolic	0.00115736	0.1875	CASS4	FALSE	FALSE
rs6014724	rs6014724	RNA_SEQ	CL:0000746	cardiac muscle cell	Metabolic	0.00211414	0.375	CASS4	FALSE	FALSE
rs6014724	rs6014724	ATAC	UBERON:0002099	cardiac septum	Metabolic	0.0451279	0.9375	CASS4	TRUE	FALSE
rs6014724	rs6014724	RNA_SEQ	UBERON:0002099	cardiac septum	Metabolic	0.00187659	0.3125	CASS4	FALSE	FALSE
rs6014724	rs6014724	RNA_SEQ	CL:2000066	cardiac ventricle fibroblast	Metabolic	0.001647	0.4375	CASS4	FALSE	FALSE
rs6014724	rs6014724	RNA_SEQ	UBERON:0001873	caudate nucleus	CNS	0.00200963	0.59375	CASS4	FALSE	FALSE
rs6014724	rs6014724	ATAC	CL:0000907	central memory CD8-positive, alpha-beta T cell	Immune	0.071617	0.8125	CASS4	FALSE	FALSE
rs6014724	rs6014724	RNA_SEQ	UBERON:0002245	cerebellar hemisphere	CNS	0.00281254	0.8125	CASS4	FALSE	FALSE
rs6014724	rs6014724	RNA_SEQ	UBERON:0002037	cerebellum	CNS	0.00257746	0.8125	CASS4	FALSE	FALSE
rs6014724	rs6014724	RNA_SEQ	CL:0000138	chondrocyte	Other	0.00120378	0.15625	CASS4	FALSE	FALSE
rs6014724	rs6014724	RNA_SEQ	UBERON:0003124	chorion	Other	0.000313441	0.09375	CASS4	FALSE	FALSE
rs6014724	rs6014724	RNA_SEQ	UBERON:0007106	chorionic villus	Other	0.000671387	0.375	CASS4	FALSE	FALSE
rs6014724	rs6014724	ATAC	UBERON:0000317	colonic mucosa	Barrier	0.0382966	0.9375	CASS4	TRUE	FALSE
rs6014724	rs6014724	RNA_SEQ	UBERON:0000317	colonic mucosa	Barrier	0.0030036	0.84375	CASS4	FALSE	FALSE
rs6014724	rs6014724	RNA_SEQ	CL:0001059	common myeloid progenitor, CD34-positive	Immune	0.000460704	0.15625	CASS4	FALSE	FALSE
rs6014724	rs6014724	RNA_SEQ	UBERON:0001621	coronary artery	Other	0.00129724	0.4375	CASS4	FALSE	FALSE
rs6014724	rs6014724	RNA_SEQ	UBERON:0001225	cortex of kidney	Metabolic	0.000132481	0.09375	CASS4	FALSE	FALSE
rs6014724	rs6014724	RNA_SEQ	CL:2000010	dermis blood vessel endothelial cell	Barrier	0.00090615	0.125	CASS4	FALSE	FALSE
rs6014724	rs6014724	RNA_SEQ	CL:2000011	dermis lymphatic vessel endothelial cell	Barrier	0.00178536	0.21875	CASS4	FALSE	FALSE
rs6014724	rs6014724	RNA_SEQ	CL:2000041	dermis microvascular lymphatic vessel endothelial cell	Barrier	0.000896533	0.125	CASS4	FALSE	FALSE
rs6014724	rs6014724	RNA_SEQ	UBERON:0001894	diencephalon	CNS	0.0035766	0.84375	CASS4	FALSE	FALSE
rs6014724	rs6014724	RNA_SEQ	UBERON:0009834	dorsolateral prefrontal cortex	CNS	0.0027531	0.78125	CASS4	FALSE	FALSE
rs6014724	rs6014724	RNA_SEQ	UBERON:0012249	ectocervix	Barrier	0.00100795	0.5625	CASS4	FALSE	FALSE
rs6014724	rs6014724	RNA_SEQ	CL:0000221	ectodermal cell	Other	0.000734011	0.1875	CASS4	FALSE	FALSE
rs6014724	rs6014724	ATAC	CL:0000913	effector memory CD8-positive, alpha-beta T cell	Immune	0.0822128	0.875	CASS4	FALSE	FALSE
rs6014724	rs6014724	RNA_SEQ	UBERON:0000458	endocervix	Barrier	0.00147168	0.78125	CASS4	FALSE	FALSE
rs6014724	rs6014724	RNA_SEQ	UBERON:0000016	endocrine pancreas	Metabolic	0.00154456	0.46875	CASS4	FALSE	FALSE
rs6014724	rs6014724	RNA_SEQ	CL:0000223	endodermal cell	Other	0.000770251	0.1875	CASS4	FALSE	FALSE
rs6014724	rs6014724	RNA_SEQ	CL:0000115	endothelial cell	Other	0.00124145	0.1875	CASS4	FALSE	FALSE
rs6014724	rs6014724	RNA_SEQ	CL:2000018	endothelial cell of coronary artery	Other	0.000631173	0.15625	CASS4	FALSE	FALSE
rs6014724	rs6014724	RNA_SEQ	CL:0002618	endothelial cell of umbilical vein	Other	0.000318845	0.09375	CASS4	FALSE	FALSE
rs6014724	rs6014724	RNA_SEQ	CL:0010003	epithelial cell of alveolus of lung	Barrier	0.000788371	0.21875	CASS4	FALSE	FALSE
rs6014724	rs6014724	RNA_SEQ	CL:0002306	epithelial cell of proximal tubule	Barrier	0.000478903	0.0625	CASS4	FALSE	FALSE
rs6014724	rs6014724	RNA_SEQ	CL:0010002	epithelial cell of umbilical artery	Barrier	0.000479221	0.15625	CASS4	FALSE	FALSE
rs6014724	rs6014724	RNA_SEQ	UBERON:0001043	esophagus	Barrier	0.00063769	0.4375	CASS4	FALSE	FALSE
rs6014724	rs6014724	ATAC	UBERON:0002469	esophagus mucosa	Barrier	0.0457526	0.9375	CASS4	TRUE	FALSE
rs6014724	rs6014724	RNA_SEQ	UBERON:0002469	esophagus mucosa	Barrier	0.000517527	0.40625	CASS4	FALSE	FALSE
rs6014724	rs6014724	RNA_SEQ	UBERON:0004648	esophagus muscularis mucosa	Barrier	0.00305859	0.84375	CASS4	FALSE	FALSE
rs6014724	rs6014724	RNA_SEQ	UBERON:0006920	esophagus squamous epithelium	Barrier	0.000848015	0.5625	CASS4	FALSE	FALSE
rs6014724	rs6014724	ATAC	UBERON:0003889	fallopian tube	Other	0.0394398	0.9375	CASS4	TRUE	FALSE
rs6014724	rs6014724	RNA_SEQ	UBERON:0003889	fallopian tube	Other	0.0020442	0.71875	CASS4	FALSE	FALSE
rs6014724	rs6014724	RNA_SEQ	CL:0002551	fibroblast of dermis	Barrier	0.00224002	0.5625	CASS4	FALSE	FALSE
rs6014724	rs6014724	RNA_SEQ	CL:0002553	fibroblast of lung	Barrier	0.0012728	0.34375	CASS4	FALSE	FALSE
rs6014724	rs6014724	RNA_SEQ	CL:2000013	fibroblast of skin of abdomen	Barrier	0.000478506	0.09375	CASS4	FALSE	FALSE
rs6014724	rs6014724	RNA_SEQ	CL:0011022	fibroblast of skin of back	Barrier	0.000145753	0.03125	CASS4	FALSE	FALSE
rs6014724	rs6014724	RNA_SEQ	CL:0002547	fibroblast of the aortic adventitia	Other	0.00199405	0.5	CASS4	FALSE	FALSE
rs6014724	rs6014724	RNA_SEQ	CL:0002558	fibroblast of villous mesenchyme	Other	0.000908931	0.1875	CASS4	FALSE	FALSE
rs6014724	rs6014724	RNA_SEQ	UBERON:0003662	forelimb muscle	Metabolic	0.000311136	0.0625	CASS4	FALSE	FALSE
rs6014724	rs6014724	RNA_SEQ	CL:1001608	foreskin fibroblast	Barrier	0.000527302	0.0625	CASS4	FALSE	FALSE
rs6014724	rs6014724	ATAC	CL:1001606	foreskin keratinocyte	Barrier	0.0313118	0.875	CASS4	FALSE	FALSE
rs6014724	rs6014724	RNA_SEQ	CL:1001606	foreskin keratinocyte	Barrier	0.000335455	0.03125	CASS4	FALSE	FALSE
rs6014724	rs6014724	RNA_SEQ	CL:2000045	foreskin melanocyte	Barrier	7.23203e-05	0.03125	CASS4	FALSE	FALSE
rs6014724	rs6014724	RNA_SEQ	UBERON:0001870	frontal cortex	CNS	0.00307306	0.8125	CASS4	FALSE	FALSE
rs6014724	rs6014724	ATAC	UBERON:0011907	gastrocnemius medialis	Other	0.0406225	0.90625	CASS4	TRUE	FALSE
rs6014724	rs6014724	RNA_SEQ	UBERON:0011907	gastrocnemius medialis	Other	0.000256499	0.03125	CASS4	FALSE	FALSE
rs6014724	rs6014724	ATAC	UBERON:0004550	gastroesophageal sphincter	Metabolic	0.045366	0.9375	CASS4	TRUE	FALSE
rs6014724	rs6014724	RNA_SEQ	UBERON:0004550	gastroesophageal sphincter	Metabolic	0.00305605	0.8125	CASS4	FALSE	FALSE
rs6014724	rs6014724	RNA_SEQ	CL:0002188	glomerular endothelial cell	Other	0.000267267	0.0625	CASS4	FALSE	FALSE
rs6014724	rs6014724	RNA_SEQ	CL:0000679	glutamatergic neuron	CNS	0.00182454	0.375	CASS4	FALSE	FALSE
rs6014724	rs6014724	RNA_SEQ	CL:0000346	hair follicle dermal papilla cell	Other	0.00175858	0.4375	CASS4	FALSE	FALSE
rs6014724	rs6014724	RNA_SEQ	CL:2000092	hair follicular keratinocyte	Barrier	0.000213623	0.03125	CASS4	FALSE	FALSE
rs6014724	rs6014724	RNA_SEQ	UBERON:0000948	heart	Metabolic	0.00189579	0.4375	CASS4	FALSE	FALSE
rs6014724	rs6014724	ATAC	UBERON:0002084	heart left ventricle	Metabolic	0.0457946	0.90625	CASS4	TRUE	FALSE
rs6014724	rs6014724	RNA_SEQ	UBERON:0002084	heart left ventricle	Metabolic	0.0017542	0.375	CASS4	FALSE	FALSE
rs6014724	rs6014724	ATAC	UBERON:0002080	heart right ventricle	Metabolic	0.0447653	0.875	CASS4	FALSE	FALSE
rs6014724	rs6014724	RNA_SEQ	UBERON:0002080	heart right ventricle	Metabolic	0.00134742	0.3125	CASS4	FALSE	FALSE
rs6014724	rs6014724	RNA_SEQ	CL:0000837	hematopoietic multipotent progenitor cell	Immune	0.000715693	0.40625	CASS4	FALSE	FALSE
rs6014724	rs6014724	RNA_SEQ	CL:0000182	hepatocyte	Metabolic	0.00185013	0.4375	CASS4	FALSE	FALSE
rs6014724	rs6014724	RNA_SEQ	UBERON:0003663	hindlimb muscle	Metabolic	0.000121593	0.03125	CASS4	FALSE	FALSE
rs6014724	rs6014724	RNA_SEQ	UBERON:0001898	hypothalamus	CNS	0.00147144	0.34375	CASS4	FALSE	FALSE
rs6014724	rs6014724	RNA_SEQ	CL:0000823	immature natural killer cell	Immune	0.000747323	0.21875	CASS4	FALSE	FALSE
rs6014724	rs6014724	RNA_SEQ	CL:0000312	keratinocyte	Barrier	0.000297705	0.0625	CASS4	FALSE	FALSE
rs6014724	rs6014724	ATAC	UBERON:0002113	kidney	Metabolic	0.0364537	0.8125	CASS4	FALSE	FALSE
rs6014724	rs6014724	RNA_SEQ	UBERON:0002113	kidney	Metabolic	0.00081869	0.34375	CASS4	FALSE	FALSE
rs6014724	rs6014724	RNA_SEQ	CL:0002518	kidney epithelial cell	Metabolic	0.000647227	0.09375	CASS4	FALSE	FALSE
rs6014724	rs6014724	RNA_SEQ	UBERON:0000059	large intestine	Barrier	0.0018158	0.875	CASS4	FALSE	FALSE
rs6014724	rs6014724	ATAC	UBERON:0002079	left cardiac atrium	Metabolic	0.0421559	0.9375	CASS4	TRUE	FALSE
rs6014724	rs6014724	RNA_SEQ	UBERON:0002079	left cardiac atrium	Metabolic	0.0021263	0.5625	CASS4	FALSE	FALSE
rs6014724	rs6014724	ATAC	UBERON:0008971	left colon	Barrier	0.0322735	0.84375	CASS4	FALSE	FALSE
rs6014724	rs6014724	RNA_SEQ	UBERON:0008971	left colon	Barrier	0.00306861	0.875	CASS4	FALSE	FALSE
rs6014724	rs6014724	RNA_SEQ	UBERON:0004538	left kidney	Metabolic	0.000894626	0.21875	CASS4	FALSE	FALSE
rs6014724	rs6014724	ATAC	UBERON:0001115	left lobe of liver	Metabolic	0.0494417	0.9375	CASS4	TRUE	FALSE
rs6014724	rs6014724	RNA_SEQ	UBERON:0001115	left lobe of liver	Metabolic	3.60012e-05	0.03125	CASS4	FALSE	FALSE
rs6014724	rs6014724	ATAC	UBERON:0002168	left lung	Barrier	0.0464913	0.78125	CASS4	FALSE	FALSE
rs6014724	rs6014724	RNA_SEQ	UBERON:0002168	left lung	Barrier	0.00198595	0.8125	CASS4	FALSE	FALSE
rs6014724	rs6014724	RNA_SEQ	UBERON:0018117	left renal cortex interstitium	Metabolic	0.00129851	0.34375	CASS4	FALSE	FALSE
rs6014724	rs6014724	RNA_SEQ	UBERON:0018115	left renal pelvis	Metabolic	0.00107559	0.28125	CASS4	FALSE	FALSE
rs6014724	rs6014724	RNA_SEQ	UBERON:0006566	left ventricle myocardium	Metabolic	0.00071915	0.21875	CASS4	FALSE	FALSE
rs6014724	rs6014724	ATAC	UBERON:0002107	liver	Metabolic	0.0467184	0.9375	CASS4	TRUE	FALSE
rs6014724	rs6014724	RNA_SEQ	UBERON:0002107	liver	Metabolic	0.000796765	0.34375	CASS4	FALSE	FALSE
rs6014724	rs6014724	RNA_SEQ	UBERON:0004264	lower leg skin	Barrier	0.00107447	0.625	CASS4	FALSE	FALSE
rs6014724	rs6014724	ATAC	UBERON:0008953	lower lobe of left lung	Barrier	0.0707461	0.84375	CASS4	FALSE	FALSE
rs6014724	rs6014724	RNA_SEQ	UBERON:0008953	lower lobe of left lung	Barrier	0.00258136	0.65625	CASS4	FALSE	FALSE
rs6014724	rs6014724	ATAC	UBERON:0002171	lower lobe of right lung	Barrier	0.0471107	0.84375	CASS4	FALSE	FALSE
rs6014724	rs6014724	RNA_SEQ	UBERON:0002171	lower lobe of right lung	Barrier	0.00296907	0.71875	CASS4	FALSE	FALSE
rs6014724	rs6014724	RNA_SEQ	CL:0002326	luminal epithelial cell of mammary gland	Barrier	0.000392755	0.09375	CASS4	FALSE	FALSE
rs6014724	rs6014724	ATAC	UBERON:0002048	lung	Barrier	0.0453515	0.78125	CASS4	FALSE	FALSE
rs6014724	rs6014724	RNA_SEQ	UBERON:0002048	lung	Barrier	0.00159315	0.65625	CASS4	FALSE	FALSE
rs6014724	rs6014724	RNA_SEQ	CL:2000016	lung microvascular endothelial cell	Barrier	0.001043	0.125	CASS4	FALSE	FALSE
rs6014724	rs6014724	RNA_SEQ	CL:0002327	mammary epithelial cell	Barrier	0.000493924	0.0625	CASS4	FALSE	FALSE
rs6014724	rs6014724	RNA_SEQ	CL:2000071	mammary microvascular endothelial cell	Barrier	1.84377e-05	0.0625	CASS4	FALSE	FALSE
rs6014724	rs6014724	RNA_SEQ	CL:0002451	mammary stem cell	Barrier	0.000250657	0.0625	CASS4	FALSE	FALSE
rs6014724	rs6014724	RNA_SEQ	CL:1000458	melanocyte of skin	Barrier	0.000812769	0.0625	CASS4	FALSE	FALSE
rs6014724	rs6014724	ATAC	CL:0000787	memory B cell	Immune	0.0766257	0.5	CASS4	FALSE	FALSE
rs6014724	rs6014724	RNA_SEQ	CL:0000650	mesangial cell	Metabolic	0.000503778	0.0625	CASS4	FALSE	FALSE
rs6014724	rs6014724	RNA_SEQ	CL:0000134	mesenchymal stem cell	Other	0.000380238	0.09375	CASS4	FALSE	FALSE
rs6014724	rs6014724	RNA_SEQ	CL:0002568	mesenchymal stem cell of Wharton's jelly	Other	0.00108266	0.21875	CASS4	FALSE	FALSE
rs6014724	rs6014724	RNA_SEQ	CL:0002570	mesenchymal stem cell of adipose	Metabolic	0.00172949	0.40625	CASS4	FALSE	FALSE
rs6014724	rs6014724	RNA_SEQ	CL:0002540	mesenchymal stem cell of the bone marrow	Immune	0.00142423	0.3125	CASS4	FALSE	FALSE
rs6014724	rs6014724	ATAC	UBERON:0015143	mesenteric fat pad	Metabolic	0.0450869	0.9375	CASS4	TRUE	FALSE
rs6014724	rs6014724	RNA_SEQ	UBERON:0015143	mesenteric fat pad	Metabolic	0.00209872	0.5	CASS4	FALSE	FALSE
rs6014724	rs6014724	RNA_SEQ	CL:0011019	mesothelial cell of epicardium	Barrier	0.00152731	0.5625	CASS4	FALSE	FALSE
rs6014724	rs6014724	RNA_SEQ	CL:0000842	mononuclear cell	Immune	0.00133526	0.1875	CASS4	FALSE	FALSE
rs6014724	rs6014724	ATAC	UBERON:0004992	mucosa of descending colon	Barrier	0.0423348	0.84375	CASS4	FALSE	FALSE
rs6014724	rs6014724	RNA_SEQ	UBERON:0004992	mucosa of descending colon	Barrier	0.00318925	0.875	CASS4	FALSE	FALSE
rs6014724	rs6014724	ATAC	UBERON:0005033	mucosa of gallbladder	Barrier	0.0456858	0.90625	CASS4	TRUE	FALSE
rs6014724	rs6014724	RNA_SEQ	UBERON:0005033	mucosa of gallbladder	Barrier	0.00257421	0.90625	CASS4	TRUE	FALSE
rs6014724	rs6014724	ATAC	UBERON:0001259	mucosa of urinary bladder	Barrier	0.0424078	0.96875	CASS4	TRUE	FALSE
rs6014724	rs6014724	RNA_SEQ	UBERON:0001499	muscle of arm	Metabolic	0.000735044	0.0625	CASS4	FALSE	FALSE
rs6014724	rs6014724	RNA_SEQ	UBERON:0002324	muscle of back	Metabolic	0.000309547	0.0625	CASS4	FALSE	FALSE
rs6014724	rs6014724	RNA_SEQ	UBERON:0001383	muscle of leg	Metabolic	0.000543197	0.09375	CASS4	FALSE	FALSE
rs6014724	rs6014724	RNA_SEQ	UBERON:0001774	muscle of trunk	Metabolic	0.000129223	0.03125	CASS4	FALSE	FALSE
rs6014724	rs6014724	RNA_SEQ	CL:0000187	myocyte	Metabolic	0.00207885	0.1875	CASS4	FALSE	FALSE
rs6014724	rs6014724	RNA_SEQ	CL:0002324	myoepithelial cell of mammary gland	Barrier	0.000651201	0.125	CASS4	FALSE	FALSE
rs6014724	rs6014724	RNA_SEQ	CL:0002366	myometrial cell	Other	8.90891e-05	0.03125	CASS4	FALSE	FALSE
rs6014724	rs6014724	RNA_SEQ	CL:0002372	myotube	Metabolic	0.00107781	0.09375	CASS4	FALSE	FALSE
rs6014724	rs6014724	ATAC	CL:0000788	naive B cell	Immune	0.0716147	0.53125	CASS4	FALSE	FALSE
rs6014724	rs6014724	RNA_SEQ	CL:0000788	naive B cell	Immune	0.00159264	0.40625	CASS4	FALSE	FALSE
rs6014724	rs6014724	ATAC	CL:0000895	naive thymus-derived CD4-positive, alpha-beta T cell	Immune	0.0807304	0.875	CASS4	FALSE	FALSE
rs6014724	rs6014724	RNA_SEQ	CL:0000895	naive thymus-derived CD4-positive, alpha-beta T cell	Immune	0.00142425	0.28125	CASS4	FALSE	FALSE
rs6014724	rs6014724	ATAC	CL:0000900	naive thymus-derived CD8-positive, alpha-beta T cell	Immune	0.0549106	0.9375	CASS4	TRUE	FALSE
rs6014724	rs6014724	RNA_SEQ	CL:0000900	naive thymus-derived CD8-positive, alpha-beta T cell	Immune	0.00151217	0.28125	CASS4	FALSE	FALSE
rs6014724	rs6014724	RNA_SEQ	CL:2000094	nasal cavity respiratory epithelium epithelial cell of viscerocranial mucosa	Barrier	0.000395934	0.09375	CASS4	FALSE	FALSE
rs6014724	rs6014724	ATAC	CL:0000623	natural killer cell	Immune	0.0663482	0.9375	CASS4	TRUE	FALSE
rs6014724	rs6014724	RNA_SEQ	CL:0000623	natural killer cell	Immune	0.000914812	0.3125	CASS4	FALSE	FALSE
rs6014724	rs6014724	RNA_SEQ	CL:0002319	neural cell	Other	0.00306114	0.71875	CASS4	FALSE	FALSE
rs6014724	rs6014724	RNA_SEQ	CL:0011020	neural progenitor cell	CNS	0.000477155	0.28125	CASS4	FALSE	FALSE
rs6014724	rs6014724	RNA_SEQ	CL:0000047	neuronal stem cell	CNS	0.000478903	0.09375	CASS4	FALSE	FALSE
rs6014724	rs6014724	RNA_SEQ	UBERON:0001882	nucleus accumbens	CNS	0.00185053	0.59375	CASS4	FALSE	FALSE
rs6014724	rs6014724	RNA_SEQ	UBERON:0002021	occipital lobe	CNS	0.00427898	0.875	CASS4	FALSE	FALSE
rs6014724	rs6014724	ATAC	UBERON:0010414	omental fat pad	Metabolic	0.0394963	0.96875	CASS4	TRUE	FALSE
rs6014724	rs6014724	RNA_SEQ	UBERON:0010414	omental fat pad	Metabolic	0.00154706	0.5	CASS4	FALSE	FALSE
rs6014724	rs6014724	RNA_SEQ	CL:0000062	osteoblast	Other	0.00130471	0.28125	CASS4	FALSE	FALSE
rs6014724	rs6014724	RNA_SEQ	CL:0000137	osteocyte	Other	0.00166591	0.28125	CASS4	FALSE	FALSE
rs6014724	rs6014724	RNA_SEQ	UBERON:0001293	outer medulla of kidney	Metabolic	0.000368277	0.03125	CASS4	FALSE	FALSE
rs6014724	rs6014724	ATAC	UBERON:0000992	ovary	Other	0.0322082	0.96875	CASS4	TRUE	FALSE
rs6014724	rs6014724	RNA_SEQ	UBERON:0000992	ovary	Other	0.00166859	0.78125	CASS4	FALSE	FALSE
rs6014724	rs6014724	ATAC	UBERON:0001264	pancreas	Metabolic	0.0327938	0.8125	CASS4	FALSE	FALSE
rs6014724	rs6014724	RNA_SEQ	UBERON:0001264	pancreas	Metabolic	0.000929038	0.4375	CASS4	FALSE	FALSE
rs6014724	rs6014724	RNA_SEQ	UBERON:0001872	parietal lobe	CNS	0.00386858	0.875	CASS4	FALSE	FALSE
rs6014724	rs6014724	RNA_SEQ	CL:2000068	pericardium fibroblast	Other	0.00152493	0.34375	CASS4	FALSE	FALSE
rs6014724	rs6014724	RNA_SEQ	CL:2000001	peripheral blood mononuclear cell	Immune	0.000321229	0.09375	CASS4	FALSE	FALSE
rs6014724	rs6014724	RNA_SEQ	UBERON:0000007	pituitary gland	Other	0.00034078	0.1875	CASS4	FALSE	FALSE
rs6014724	rs6014724	RNA_SEQ	UBERON:0001987	placenta	Other	3.29812e-05	0.03125	CASS4	FALSE	FALSE
rs6014724	rs6014724	RNA_SEQ	CL:0002577	placental epithelial cell	Barrier	0.00143957	0.375	CASS4	FALSE	FALSE
rs6014724	rs6014724	RNA_SEQ	CL:2000078	placental pericyte	Other	0.000636657	0.15625	CASS4	FALSE	FALSE
rs6014724	rs6014724	ATAC	UBERON:0001072	posterior vena cava	Other	0.0471048	0.9375	CASS4	TRUE	FALSE
rs6014724	rs6014724	RNA_SEQ	UBERON:0001072	posterior vena cava	Other	0.00251555	0.6875	CASS4	FALSE	FALSE
rs6014724	rs6014724	RNA_SEQ	CL:0002351	progenitor cell of endocrine pancreas	Metabolic	0.0013334	0.46875	CASS4	FALSE	FALSE
rs6014724	rs6014724	RNA_SEQ	UBERON:0002367	prostate gland	Other	0.00125591	0.65625	CASS4	FALSE	FALSE
rs6014724	rs6014724	ATAC	UBERON:0008450	psoas muscle	Metabolic	0.037282	0.96875	CASS4	TRUE	FALSE
rs6014724	rs6014724	RNA_SEQ	UBERON:0008450	psoas muscle	Metabolic	0.000462929	0.03125	CASS4	FALSE	FALSE
rs6014724	rs6014724	RNA_SEQ	CL:1001568	pulmonary artery endothelial cell	Other	0.000985781	0.1875	CASS4	FALSE	FALSE
rs6014724	rs6014724	RNA_SEQ	UBERON:0001874	putamen	CNS	0.00144267	0.40625	CASS4	FALSE	FALSE
rs6014724	rs6014724	RNA_SEQ	CL:0002098	regular cardiac myocyte	Metabolic	0.00108933	0.25	CASS4	FALSE	FALSE
rs6014724	rs6014724	RNA_SEQ	UBERON:0005270	renal cortex interstitium	Metabolic	0.000865618	0.15625	CASS4	FALSE	FALSE
rs6014724	rs6014724	RNA_SEQ	CL:0002584	renal cortical epithelial cell	Metabolic	6.99361e-05	0.0625	CASS4	FALSE	FALSE
rs6014724	rs6014724	RNA_SEQ	UBERON:0001224	renal pelvis	Metabolic	0.00085783	0.15625	CASS4	FALSE	FALSE
rs6014724	rs6014724	RNA_SEQ	UBERON:0006631	right atrium auricular region	Metabolic	0.00135084	0.40625	CASS4	FALSE	FALSE
rs6014724	rs6014724	ATAC	UBERON:0002078	right cardiac atrium	Metabolic	0.0409732	0.96875	CASS4	TRUE	FALSE
rs6014724	rs6014724	RNA_SEQ	UBERON:0002078	right cardiac atrium	Metabolic	0.00159462	0.375	CASS4	FALSE	FALSE
rs6014724	rs6014724	ATAC	UBERON:0001114	right lobe of liver	Metabolic	0.0422431	0.9375	CASS4	TRUE	FALSE
rs6014724	rs6014724	RNA_SEQ	UBERON:0001114	right lobe of liver	Metabolic	0.000499487	0.21875	CASS4	FALSE	FALSE
rs6014724	rs6014724	RNA_SEQ	UBERON:0002167	right lung	Barrier	0.00150418	0.71875	CASS4	FALSE	FALSE
rs6014724	rs6014724	RNA_SEQ	UBERON:0018118	right renal cortex interstitium	Metabolic	0.00103728	0.28125	CASS4	FALSE	FALSE
rs6014724	rs6014724	RNA_SEQ	UBERON:0018116	right renal pelvis	Metabolic	0.000791391	0.125	CASS4	FALSE	FALSE
rs6014724	rs6014724	ATAC	UBERON:0001322	sciatic nerve	Other	0.0479062	0.9375	CASS4	TRUE	FALSE
rs6014724	rs6014724	RNA_SEQ	UBERON:0001322	sciatic nerve	Other	0.0019323	0.59375	CASS4	FALSE	FALSE
rs6014724	rs6014724	ATAC	UBERON:0001159	sigmoid colon	Barrier	0.042248	0.9375	CASS4	TRUE	FALSE
rs6014724	rs6014724	RNA_SEQ	UBERON:0001159	sigmoid colon	Barrier	0.00248255	0.75	CASS4	FALSE	FALSE
rs6014724	rs6014724	RNA_SEQ	CL:0000515	skeletal muscle myoblast	Metabolic	0.00107767	0.09375	CASS4	FALSE	FALSE
rs6014724	rs6014724	RNA_SEQ	CL:0000594	skeletal muscle satellite cell	Metabolic	0.000665188	0.0625	CASS4	FALSE	FALSE
rs6014724	rs6014724	RNA_SEQ	UBERON:0001134	skeletal muscle tissue	Metabolic	0.000715812	0.15625	CASS4	FALSE	FALSE
rs6014724	rs6014724	RNA_SEQ	UBERON:0002097	skin of body	Barrier	0.00136622	0.625	CASS4	FALSE	FALSE
rs6014724	rs6014724	RNA_SEQ	UBERON:0002108	small intestine	Barrier	0.00141668	0.46875	CASS4	FALSE	FALSE
rs6014724	rs6014724	RNA_SEQ	CL:0000192	smooth muscle cell	Metabolic	6.31014e-05	0.03125	CASS4	FALSE	FALSE
rs6014724	rs6014724	RNA_SEQ	CL:0002597	smooth muscle cell of bladder	Metabolic	0.00201344	0.53125	CASS4	FALSE	FALSE
rs6014724	rs6014724	RNA_SEQ	CL:0002592	smooth muscle cell of the coronary artery	Metabolic	0.00149155	0.375	CASS4	FALSE	FALSE
rs6014724	rs6014724	RNA_SEQ	CL:0002591	smooth muscle cell of the pulmonary artery	Metabolic	0.00155687	0.40625	CASS4	FALSE	FALSE
rs6014724	rs6014724	RNA_SEQ	CL:0002594	smooth muscle cell of the umbilical artery	Metabolic	0.000635942	0.125	CASS4	FALSE	FALSE
rs6014724	rs6014724	RNA_SEQ	CL:0002600	smooth muscle cell of trachea	Metabolic	0.00177908	0.4375	CASS4	FALSE	FALSE
rs6014724	rs6014724	RNA_SEQ	UBERON:0002240	spinal cord	CNS	0.00240131	0.71875	CASS4	FALSE	FALSE
rs6014724	rs6014724	ATAC	UBERON:0002106	spleen	Immune	0.0537033	0.90625	CASS4	TRUE	FALSE
rs6014724	rs6014724	RNA_SEQ	UBERON:0002106	spleen	Immune	0.000416848	0.09375	CASS4	FALSE	FALSE
rs6014724	rs6014724	ATAC	UBERON:0000945	stomach	Barrier	0.0406095	0.96875	CASS4	TRUE	FALSE
rs6014724	rs6014724	RNA_SEQ	UBERON:0000945	stomach	Barrier	0.00183921	0.75	CASS4	FALSE	FALSE
rs6014724	rs6014724	ATAC	UBERON:0002190	subcutaneous adipose tissue	Metabolic	0.0391337	1	CASS4	TRUE	FALSE
rs6014724	rs6014724	RNA_SEQ	UBERON:0002190	subcutaneous adipose tissue	Metabolic	0.00181389	0.5	CASS4	FALSE	FALSE
rs6014724	rs6014724	RNA_SEQ	CL:0002583	subcutaneous preadipocyte	Metabolic	0.00154448	0.3125	CASS4	FALSE	FALSE
rs6014724	rs6014724	RNA_SEQ	UBERON:0002038	substantia nigra	CNS	0.00110602	0.125	CASS4	FALSE	FALSE
rs6014724	rs6014724	RNA_SEQ	UBERON:0036149	suprapubic skin	Barrier	0.000896414	0.53125	CASS4	FALSE	FALSE
rs6014724	rs6014724	RNA_SEQ	UBERON:0001871	temporal lobe	CNS	0.00373824	0.84375	CASS4	FALSE	FALSE
rs6014724	rs6014724	RNA_SEQ	UBERON:0000473	testis	Other	5.35119e-06	0.03125	CASS4	FALSE	FALSE
rs6014724	rs6014724	RNA_SEQ	UBERON:0001515	thoracic aorta	Other	0.00289257	0.78125	CASS4	FALSE	FALSE
rs6014724	rs6014724	RNA_SEQ	CL:0002545	thoracic aorta endothelial cell	Other	0.000835578	0.1875	CASS4	FALSE	FALSE
rs6014724	rs6014724	RNA_SEQ	UBERON:0002370	thymus	Immune	0.000475248	0.15625	CASS4	FALSE	FALSE
rs6014724	rs6014724	ATAC	UBERON:0002046	thyroid gland	Metabolic	0.0260169	0.8125	CASS4	FALSE	FALSE
rs6014724	rs6014724	RNA_SEQ	UBERON:0002046	thyroid gland	Metabolic	0.00111727	0.59375	CASS4	FALSE	FALSE
rs6014724	rs6014724	ATAC	UBERON:0007610	tibial artery	Other	0.0292966	0.9375	CASS4	TRUE	FALSE
rs6014724	rs6014724	RNA_SEQ	UBERON:0007610	tibial artery	Other	0.00192531	0.5625	CASS4	FALSE	FALSE
rs6014724	rs6014724	RNA_SEQ	UBERON:0001323	tibial nerve	Other	0.00164743	0.4375	CASS4	FALSE	FALSE
rs6014724	rs6014724	RNA_SEQ	UBERON:0001723	tongue	Other	0.00127618	0.28125	CASS4	FALSE	FALSE
rs6014724	rs6014724	RNA_SEQ	CL:0000307	tracheal epithelial cell	Barrier	0.000502586	0.125	CASS4	FALSE	FALSE
rs6014724	rs6014724	ATAC	UBERON:0001157	transverse colon	Barrier	0.042559	0.875	CASS4	FALSE	FALSE
rs6014724	rs6014724	RNA_SEQ	UBERON:0001157	transverse colon	Barrier	0.00274165	0.875	CASS4	FALSE	FALSE
rs6014724	rs6014724	RNA_SEQ	CL:0000169	type B pancreatic cell	Metabolic	0.00190051	0.53125	CASS4	FALSE	FALSE
rs6014724	rs6014724	RNA_SEQ	UBERON:0002331	umbilical cord	Other	0.00138108	0.59375	CASS4	FALSE	FALSE
rs6014724	rs6014724	ATAC	UBERON:0008952	upper lobe of left lung	Barrier	0.0428632	0.84375	CASS4	FALSE	FALSE
rs6014724	rs6014724	RNA_SEQ	UBERON:0008952	upper lobe of left lung	Barrier	0.00211424	0.65625	CASS4	FALSE	FALSE
rs6014724	rs6014724	ATAC	UBERON:0002170	upper lobe of right lung	Barrier	0.0581889	0.84375	CASS4	FALSE	FALSE
rs6014724	rs6014724	RNA_SEQ	UBERON:0002170	upper lobe of right lung	Barrier	0.0026048	0.75	CASS4	FALSE	FALSE
rs6014724	rs6014724	ATAC	UBERON:0000056	ureter	Other	0.0425659	0.96875	CASS4	TRUE	FALSE
rs6014724	rs6014724	RNA_SEQ	UBERON:0000056	ureter	Other	0.00215395	0.84375	CASS4	FALSE	FALSE
rs6014724	rs6014724	RNA_SEQ	UBERON:0001255	urinary bladder	Barrier	0.00211027	0.875	CASS4	FALSE	FALSE
rs6014724	rs6014724	RNA_SEQ	CL:0002601	uterine smooth muscle cell	Metabolic	0.00160925	0.3125	CASS4	FALSE	FALSE
rs6014724	rs6014724	ATAC	UBERON:0000995	uterus	Other	0.0186708	0.875	CASS4	FALSE	FALSE
rs6014724	rs6014724	RNA_SEQ	UBERON:0000995	uterus	Other	0.00255513	0.875	CASS4	FALSE	FALSE
rs6014724	rs6014724	RNA_SEQ	UBERON:0000996	vagina	Other	0.00153895	0.6875	CASS4	FALSE	FALSE
rs6014724	rs6014724	RNA_SEQ	CL:0002543	vein endothelial cell	Other	0.00117938	0.21875	CASS4	FALSE	FALSE
rs6014724	rs6014724	RNA_SEQ	UBERON:0013756	venous blood	Immune	0.00114225	0.25	CASS4	FALSE	FALSE
rs602602	rs602602	RNA_SEQ	UBERON:0001954	Ammon's horn	Other	9.64999e-05	0.03125	MINDY2	FALSE	FALSE
rs602602	rs602602	ATAC	CL:0000236	B cell	Immune	0.0215467	0.84375	MINDY2	FALSE	FALSE
rs602602	rs602602	RNA_SEQ	CL:0000236	B cell	Immune	0.000329892	0.4375	MINDY2	FALSE	FALSE
rs602602	rs602602	RNA_SEQ	UBERON:0006469	C1 segment of cervical spinal cord	CNS	2.00669e-05	0.03125	MINDY2	FALSE	FALSE
rs602602	rs602602	RNA_SEQ	CL:0001054	CD14-positive monocyte	Immune	0.000362039	0.40625	MINDY2	FALSE	FALSE
rs602602	rs602602	ATAC	CL:0000792	CD4-positive, CD25-positive, alpha-beta regulatory T cell	Immune	0.0346189	0.875	MINDY2	FALSE	FALSE
rs602602	rs602602	RNA_SEQ	CL:0000792	CD4-positive, CD25-positive, alpha-beta regulatory T cell	Immune	0.000494281	0.375	MINDY2	FALSE	FALSE
rs602602	rs602602	ATAC	CL:0000624	CD4-positive, alpha-beta T cell	Immune	0.0167188	0.75	MINDY2	FALSE	FALSE
rs602602	rs602602	RNA_SEQ	CL:0000624	CD4-positive, alpha-beta T cell	Immune	0.000243525	0.28125	MINDY2	FALSE	FALSE
rs602602	rs602602	RNA_SEQ	CL:0000897	CD4-positive, alpha-beta memory T cell	Immune	0.000559092	0.40625	MINDY2	FALSE	FALSE
rs602602	rs602602	ATAC	CL:0000625	CD8-positive, alpha-beta T cell	Immune	0.0175935	0.71875	MINDY2	FALSE	FALSE
rs602602	rs602602	RNA_SEQ	CL:0000625	CD8-positive, alpha-beta T cell	Immune	0.000213226	0.28125	MINDY2	FALSE	FALSE
rs602602	rs602602	RNA_SEQ	CL:0000909	CD8-positive, alpha-beta memory T cell	Immune	0.00024279	0.28125	MINDY2	FALSE	FALSE
rs602602	rs602602	RNA_SEQ	CL:0001053	IgD-negative memory B cell	Immune	0.000133355	0.1875	MINDY2	FALSE	FALSE
rs602602	rs602602	RNA_SEQ	UBERON:0001211	Peyer's patch	Other	6.51677e-05	0.28125	MINDY2	FALSE	FALSE
rs602602	rs602602	RNA_SEQ	CL:0000121	Purkinje cell	Other	0.000254308	0.0625	MINDY2	FALSE	FALSE
rs602602	rs602602	ATAC	CL:0000084	T-cell	Immune	0.0271886	0.875	MINDY2	FALSE	FALSE
rs602602	rs602602	RNA_SEQ	CL:0000084	T-cell	Immune	0.000638882	0.40625	MINDY2	FALSE	FALSE
rs602602	rs602602	ATAC	CL:0000899	T-helper 17 cell	Immune	0.0246404	0.78125	MINDY2	FALSE	FALSE
rs602602	rs602602	RNA_SEQ	CL:0000899	T-helper 17 cell	Immune	0.000120838	0.15625	MINDY2	FALSE	FALSE
rs602602	rs602602	RNA_SEQ	UBERON:0001013	adipose tissue	Metabolic	0.000314633	0.625	MINDY2	FALSE	FALSE
rs602602	rs602602	ATAC	UBERON:0002369	adrenal gland	Metabolic	0.0307332	0.78125	MINDY2	FALSE	FALSE
rs602602	rs602602	RNA_SEQ	UBERON:0002369	adrenal gland	Metabolic	0.000189099	0.34375	MINDY2	FALSE	FALSE
rs602602	rs602602	RNA_SEQ	CL:0002368	airway epithelial cell	Barrier	0.00127186	0.65625	MINDY2	FALSE	FALSE
rs602602	rs602602	RNA_SEQ	UBERON:0000305	amnion	Other	0.00105043	0.5625	MINDY2	FALSE	FALSE
rs602602	rs602602	RNA_SEQ	UBERON:0001876	amygdala	CNS	0.000171463	0.1875	MINDY2	FALSE	FALSE
rs602602	rs602602	RNA_SEQ	UBERON:0009835	anterior cingulate cortex	CNS	9.96788e-05	0.03125	MINDY2	FALSE	FALSE
rs602602	rs602602	RNA_SEQ	UBERON:0006330	anterior lingual gland	Other	0.000464956	0.65625	MINDY2	FALSE	FALSE
rs602602	rs602602	RNA_SEQ	UBERON:0000947	aorta	Other	0.000248998	0.53125	MINDY2	FALSE	FALSE
rs602602	rs602602	RNA_SEQ	CL:0002539	aortic smooth muscle cell	Metabolic	2.51333e-05	0.0625	MINDY2	FALSE	FALSE
rs602602	rs602602	RNA_SEQ	CL:2000007	articular chondrocyte of knee joint	Other	0.000311633	0.65625	MINDY2	FALSE	FALSE
rs602602	rs602602	RNA_SEQ	UBERON:0001496	ascending aorta	Other	0.000549932	0.84375	MINDY2	FALSE	FALSE
rs602602	rs602602	RNA_SEQ	CL:0000127	astrocyte	CNS	0.000656227	0.84375	MINDY2	FALSE	FALSE
rs602602	rs602602	ATAC	UBERON:0002394	bile duct	Other	0.0330783	0.875	MINDY2	FALSE	FALSE
rs602602	rs602602	RNA_SEQ	CL:2000040	bladder microvascular endothelial cell	Barrier	0.000192006	0.34375	MINDY2	FALSE	FALSE
rs602602	rs602602	ATAC	UBERON:0001150	body of pancreas	Metabolic	0.0280852	0.78125	MINDY2	FALSE	FALSE
rs602602	rs602602	RNA_SEQ	UBERON:0001150	body of pancreas	Metabolic	6.74725e-05	0.21875	MINDY2	FALSE	FALSE
rs602602	rs602602	RNA_SEQ	UBERON:0000955	brain	CNS	0.000187357	0.3125	MINDY2	FALSE	FALSE
rs602602	rs602602	ATAC	UBERON:0008367	breast epithelium	Barrier	0.0303465	0.84375	MINDY2	FALSE	FALSE
rs602602	rs602602	RNA_SEQ	UBERON:0008367	breast epithelium	Barrier	0.000438054	0.65625	MINDY2	FALSE	FALSE
rs602602	rs602602	RNA_SEQ	CL:0002328	bronchial epithelial cell	Barrier	0.000837505	0.59375	MINDY2	FALSE	FALSE
rs602602	rs602602	RNA_SEQ	CL:0002598	bronchial smooth muscle cell	Metabolic	0.000120898	0.28125	MINDY2	FALSE	FALSE
rs602602	rs602602	RNA_SEQ	CL:2000093	bronchus fibroblast of lung	Barrier	0.000644565	0.9375	MINDY2	TRUE	FALSE
rs602602	rs602602	RNA_SEQ	UBERON:0000019	camera-type eye	Other	0.00016892	0.46875	MINDY2	FALSE	FALSE
rs602602	rs602602	RNA_SEQ	CL:2000067	cardiac atrium fibroblast	Metabolic	0.000484188	0.78125	MINDY2	FALSE	FALSE
rs602602	rs602602	RNA_SEQ	CL:0000746	cardiac muscle cell	Metabolic	0.000256956	0.3125	MINDY2	FALSE	FALSE
rs602602	rs602602	ATAC	UBERON:0002099	cardiac septum	Metabolic	0.0322831	0.875	MINDY2	FALSE	FALSE
rs602602	rs602602	RNA_SEQ	UBERON:0002099	cardiac septum	Metabolic	0.00086234	0.75	MINDY2	FALSE	FALSE
rs602602	rs602602	RNA_SEQ	CL:2000066	cardiac ventricle fibroblast	Metabolic	0.000182887	0.375	MINDY2	FALSE	FALSE
rs602602	rs602602	RNA_SEQ	UBERON:0001873	caudate nucleus	CNS	1.60138e-05	0.03125	MINDY2	FALSE	FALSE
rs602602	rs602602	ATAC	CL:0000907	central memory CD8-positive, alpha-beta T cell	Immune	0.0193009	0.8125	MINDY2	FALSE	FALSE
rs602602	rs602602	RNA_SEQ	UBERON:0002245	cerebellar hemisphere	CNS	0.000159144	0.3125	MINDY2	FALSE	FALSE
rs602602	rs602602	RNA_SEQ	UBERON:0002037	cerebellum	CNS	1.08812e-05	0.03125	MINDY2	FALSE	FALSE
rs602602	rs602602	RNA_SEQ	CL:0000138	chondrocyte	Other	0.000402073	0.875	MINDY2	FALSE	FALSE
rs602602	rs602602	RNA_SEQ	UBERON:0003124	chorion	Other	0.00090454	0.5625	MINDY2	FALSE	FALSE
rs602602	rs602602	RNA_SEQ	UBERON:0007106	chorionic villus	Other	0.000656496	0.46875	MINDY2	FALSE	FALSE
rs602602	rs602602	ATAC	UBERON:0000317	colonic mucosa	Barrier	0.0265902	0.3125	MINDY2	FALSE	FALSE
rs602602	rs602602	RNA_SEQ	UBERON:0000317	colonic mucosa	Barrier	9.85165e-05	0.375	MINDY2	FALSE	FALSE
rs602602	rs602602	RNA_SEQ	CL:0001059	common myeloid progenitor, CD34-positive	Immune	8.80957e-05	0.3125	MINDY2	FALSE	FALSE
rs602602	rs602602	RNA_SEQ	UBERON:0001621	coronary artery	Other	0.00065283	0.84375	MINDY2	FALSE	FALSE
rs602602	rs602602	RNA_SEQ	UBERON:0001225	cortex of kidney	Metabolic	0.000170668	0.40625	MINDY2	FALSE	FALSE
rs602602	rs602602	RNA_SEQ	CL:2000010	dermis blood vessel endothelial cell	Barrier	0.000186662	0.375	MINDY2	FALSE	FALSE
rs602602	rs602602	RNA_SEQ	CL:2000011	dermis lymphatic vessel endothelial cell	Barrier	0.000112643	0.09375	MINDY2	FALSE	FALSE
rs602602	rs602602	RNA_SEQ	CL:2000041	dermis microvascular lymphatic vessel endothelial cell	Barrier	0.000115971	0.15625	MINDY2	FALSE	FALSE
rs602602	rs602602	RNA_SEQ	UBERON:0001894	diencephalon	CNS	0.000234157	0.25	MINDY2	FALSE	FALSE
rs602602	rs602602	RNA_SEQ	UBERON:0009834	dorsolateral prefrontal cortex	CNS	1.28448e-05	0.03125	MINDY2	FALSE	FALSE
rs602602	rs602602	RNA_SEQ	UBERON:0012249	ectocervix	Barrier	0.000829339	0.71875	MINDY2	FALSE	FALSE
rs602602	rs602602	RNA_SEQ	CL:0000221	ectodermal cell	Other	0.000381549	0.65625	MINDY2	FALSE	FALSE
rs602602	rs602602	ATAC	CL:0000913	effector memory CD8-positive, alpha-beta T cell	Immune	0.0237945	0.875	MINDY2	FALSE	FALSE
rs602602	rs602602	RNA_SEQ	UBERON:0000458	endocervix	Barrier	0.000516176	0.78125	MINDY2	FALSE	FALSE
rs602602	rs602602	RNA_SEQ	UBERON:0000016	endocrine pancreas	Metabolic	0.000318189	0.75	MINDY2	FALSE	FALSE
rs602602	rs602602	RNA_SEQ	CL:0000223	endodermal cell	Other	0.00023215	0.375	MINDY2	FALSE	FALSE
rs602602	rs602602	RNA_SEQ	CL:0000115	endothelial cell	Other	4.14848e-05	0.03125	MINDY2	FALSE	FALSE
rs602602	rs602602	RNA_SEQ	CL:2000018	endothelial cell of coronary artery	Other	0.000101864	0.28125	MINDY2	FALSE	FALSE
rs602602	rs602602	RNA_SEQ	CL:0002618	endothelial cell of umbilical vein	Other	0.000198543	0.1875	MINDY2	FALSE	FALSE
rs602602	rs602602	RNA_SEQ	CL:0010003	epithelial cell of alveolus of lung	Barrier	0.000374774	0.8125	MINDY2	FALSE	FALSE
rs602602	rs602602	RNA_SEQ	CL:0002306	epithelial cell of proximal tubule	Barrier	0.000483175	0.9375	MINDY2	TRUE	FALSE
rs602602	rs602602	RNA_SEQ	CL:0010002	epithelial cell of umbilical artery	Barrier	8.40425e-06	0.03125	MINDY2	FALSE	FALSE
rs602602	rs602602	RNA_SEQ	UBERON:0001043	esophagus	Barrier	0.000933409	0.53125	MINDY2	FALSE	FALSE
rs602602	rs602602	ATAC	UBERON:0002469	esophagus mucosa	Barrier	0.0371507	0.90625	MINDY2	TRUE	FALSE
rs602602	rs602602	RNA_SEQ	UBERON:0002469	esophagus mucosa	Barrier	0.00105339	0.5625	MINDY2	FALSE	FALSE
rs602602	rs602602	RNA_SEQ	UBERON:0004648	esophagus muscularis mucosa	Barrier	0.000419171	0.71875	MINDY2	FALSE	FALSE
rs602602	rs602602	RNA_SEQ	UBERON:0006920	esophagus squamous epithelium	Barrier	0.000920743	0.5	MINDY2	FALSE	FALSE
rs602602	rs602602	ATAC	UBERON:0003889	fallopian tube	Other	0.0320259	0.78125	MINDY2	FALSE	FALSE
rs602602	rs602602	RNA_SEQ	UBERON:0003889	fallopian tube	Other	0.00067242	0.78125	MINDY2	FALSE	FALSE
rs602602	rs602602	RNA_SEQ	CL:0002551	fibroblast of dermis	Barrier	9.72152e-05	0.25	MINDY2	FALSE	FALSE
rs602602	rs602602	RNA_SEQ	CL:0002553	fibroblast of lung	Barrier	0.000478556	0.8125	MINDY2	FALSE	FALSE
rs602602	rs602602	RNA_SEQ	CL:2000013	fibroblast of skin of abdomen	Barrier	0.00100575	0.96875	MINDY2	TRUE	FALSE
rs602602	rs602602	RNA_SEQ	CL:0011022	fibroblast of skin of back	Barrier	0.00110104	0.90625	MINDY2	TRUE	FALSE
rs602602	rs602602	RNA_SEQ	CL:0002547	fibroblast of the aortic adventitia	Other	0.000101507	0.25	MINDY2	FALSE	FALSE
rs602602	rs602602	RNA_SEQ	CL:0002558	fibroblast of villous mesenchyme	Other	0.000292957	0.65625	MINDY2	FALSE	FALSE
rs602602	rs602602	RNA_SEQ	UBERON:0003662	forelimb muscle	Metabolic	0.000287871	0.34375	MINDY2	FALSE	FALSE
rs602602	rs602602	RNA_SEQ	CL:1001608	foreskin fibroblast	Barrier	0.000532985	0.9375	MINDY2	TRUE	FALSE
rs602602	rs602602	ATAC	CL:1001606	foreskin keratinocyte	Barrier	0.0225584	0.75	MINDY2	FALSE	FALSE
rs602602	rs602602	RNA_SEQ	CL:1001606	foreskin keratinocyte	Barrier	0.00149234	0.8125	MINDY2	FALSE	FALSE
rs602602	rs602602	RNA_SEQ	CL:2000045	foreskin melanocyte	Barrier	0.000150045	0.0625	MINDY2	FALSE	FALSE
rs602602	rs602602	RNA_SEQ	UBERON:0001870	frontal cortex	CNS	0.000120203	0.0625	MINDY2	FALSE	FALSE
rs602602	rs602602	ATAC	UBERON:0011907	gastrocnemius medialis	Other	0.0249559	0.6875	MINDY2	FALSE	FALSE
rs602602	rs602602	RNA_SEQ	UBERON:0011907	gastrocnemius medialis	Other	0.00087595	0.5625	MINDY2	FALSE	FALSE
rs602602	rs602602	ATAC	UBERON:0004550	gastroesophageal sphincter	Metabolic	0.0321581	0.90625	MINDY2	TRUE	FALSE
rs602602	rs602602	RNA_SEQ	UBERON:0004550	gastroesophageal sphincter	Metabolic	0.00033607	0.59375	MINDY2	FALSE	FALSE
rs602602	rs602602	RNA_SEQ	CL:0002188	glomerular endothelial cell	Other	9.91424e-05	0.1875	MINDY2	FALSE	FALSE
rs602602	rs602602	RNA_SEQ	CL:0000679	glutamatergic neuron	CNS	0.000235677	0.09375	MINDY2	FALSE	FALSE
rs602602	rs602602	RNA_SEQ	CL:0000346	hair follicle dermal papilla cell	Other	0.000323365	0.65625	MINDY2	FALSE	FALSE
rs602602	rs602602	RNA_SEQ	CL:2000092	hair follicular keratinocyte	Barrier	0.00158239	0.8125	MINDY2	FALSE	FALSE
rs602602	rs602602	RNA_SEQ	UBERON:0000948	heart	Metabolic	0.000867794	0.65625	MINDY2	FALSE	FALSE
rs602602	rs602602	ATAC	UBERON:0002084	heart left ventricle	Metabolic	0.0319262	0.90625	MINDY2	TRUE	FALSE
rs602602	rs602602	RNA_SEQ	UBERON:0002084	heart left ventricle	Metabolic	0.00100627	0.75	MINDY2	FALSE	FALSE
rs602602	rs602602	ATAC	UBERON:0002080	heart right ventricle	Metabolic	0.0291735	0.90625	MINDY2	TRUE	FALSE
rs602602	rs602602	RNA_SEQ	UBERON:0002080	heart right ventricle	Metabolic	0.00103817	0.75	MINDY2	FALSE	FALSE
rs602602	rs602602	RNA_SEQ	CL:0000837	hematopoietic multipotent progenitor cell	Immune	0.000395258	0.34375	MINDY2	FALSE	FALSE
rs602602	rs602602	RNA_SEQ	CL:0000182	hepatocyte	Metabolic	0.000245067	0.4375	MINDY2	FALSE	FALSE
rs602602	rs602602	RNA_SEQ	UBERON:0003663	hindlimb muscle	Metabolic	0.00045681	0.375	MINDY2	FALSE	FALSE
rs602602	rs602602	RNA_SEQ	UBERON:0001898	hypothalamus	CNS	7.74066e-05	0.03125	MINDY2	FALSE	FALSE
rs602602	rs602602	RNA_SEQ	CL:0000823	immature natural killer cell	Immune	0.000202099	0.3125	MINDY2	FALSE	FALSE
rs602602	rs602602	RNA_SEQ	CL:0000312	keratinocyte	Barrier	0.00152149	0.78125	MINDY2	FALSE	FALSE
rs602602	rs602602	ATAC	UBERON:0002113	kidney	Metabolic	0.0243851	0.90625	MINDY2	TRUE	FALSE
rs602602	rs602602	RNA_SEQ	UBERON:0002113	kidney	Metabolic	0.000186175	0.40625	MINDY2	FALSE	FALSE
rs602602	rs602602	RNA_SEQ	CL:0002518	kidney epithelial cell	Metabolic	0.000351568	0.71875	MINDY2	FALSE	FALSE
rs602602	rs602602	RNA_SEQ	UBERON:0000059	large intestine	Barrier	0.000103762	0.25	MINDY2	FALSE	FALSE
rs602602	rs602602	ATAC	UBERON:0002079	left cardiac atrium	Metabolic	0.0333788	0.90625	MINDY2	TRUE	FALSE
rs602602	rs602602	RNA_SEQ	UBERON:0002079	left cardiac atrium	Metabolic	0.00046894	0.59375	MINDY2	FALSE	FALSE
rs602602	rs602602	ATAC	UBERON:0008971	left colon	Barrier	0.0204848	0.09375	MINDY2	FALSE	FALSE
rs602602	rs602602	RNA_SEQ	UBERON:0008971	left colon	Barrier	4.7187e-05	0.1875	MINDY2	FALSE	FALSE
rs602602	rs602602	RNA_SEQ	UBERON:0004538	left kidney	Metabolic	5.36044e-05	0.09375	MINDY2	FALSE	FALSE
rs602602	rs602602	ATAC	UBERON:0001115	left lobe of liver	Metabolic	0.0528804	0.65625	MINDY2	FALSE	FALSE
rs602602	rs602602	RNA_SEQ	UBERON:0001115	left lobe of liver	Metabolic	0.00074021	0.625	MINDY2	FALSE	FALSE
rs602602	rs602602	ATAC	UBERON:0002168	left lung	Barrier	0.0284803	0.78125	MINDY2	FALSE	FALSE
rs602602	rs602602	RNA_SEQ	UBERON:0002168	left lung	Barrier	3.93142e-05	0.09375	MINDY2	FALSE	FALSE
rs602602	rs602602	RNA_SEQ	UBERON:0018117	left renal cortex interstitium	Metabolic	6.79145e-05	0.15625	MINDY2	FALSE	FALSE
rs602602	rs602602	RNA_SEQ	UBERON:0018115	left renal pelvis	Metabolic	0.000187854	0.5	MINDY2	FALSE	FALSE
rs602602	rs602602	RNA_SEQ	UBERON:0006566	left ventricle myocardium	Metabolic	0.000420491	0.4375	MINDY2	FALSE	FALSE
rs602602	rs602602	ATAC	UBERON:0002107	liver	Metabolic	0.0356104	0.78125	MINDY2	FALSE	FALSE
rs602602	rs602602	RNA_SEQ	UBERON:0002107	liver	Metabolic	0.000604808	0.65625	MINDY2	FALSE	FALSE
rs602602	rs602602	RNA_SEQ	UBERON:0004264	lower leg skin	Barrier	0.000961866	0.53125	MINDY2	FALSE	FALSE
rs602602	rs602602	ATAC	UBERON:0008953	lower lobe of left lung	Barrier	0.0398074	0.90625	MINDY2	TRUE	FALSE
rs602602	rs602602	RNA_SEQ	UBERON:0008953	lower lobe of left lung	Barrier	6.95586e-05	0.1875	MINDY2	FALSE	FALSE
rs602602	rs602602	ATAC	UBERON:0002171	lower lobe of right lung	Barrier	0.0291858	0.875	MINDY2	FALSE	FALSE
rs602602	rs602602	RNA_SEQ	UBERON:0002171	lower lobe of right lung	Barrier	5.71609e-05	0.1875	MINDY2	FALSE	FALSE
rs602602	rs602602	RNA_SEQ	CL:0002326	luminal epithelial cell of mammary gland	Barrier	0.00130669	0.8125	MINDY2	FALSE	FALSE
rs602602	rs602602	ATAC	UBERON:0002048	lung	Barrier	0.0240225	0.875	MINDY2	FALSE	FALSE
rs602602	rs602602	RNA_SEQ	UBERON:0002048	lung	Barrier	0.000110855	0.3125	MINDY2	FALSE	FALSE
rs602602	rs602602	RNA_SEQ	CL:2000016	lung microvascular endothelial cell	Barrier	0.000175258	0.25	MINDY2	FALSE	FALSE
rs602602	rs602602	RNA_SEQ	CL:0002327	mammary epithelial cell	Barrier	0.00121253	0.75	MINDY2	FALSE	FALSE
rs602602	rs602602	RNA_SEQ	CL:2000071	mammary microvascular endothelial cell	Barrier	0.000127534	0.28125	MINDY2	FALSE	FALSE
rs602602	rs602602	RNA_SEQ	CL:0002451	mammary stem cell	Barrier	0.00108465	0.84375	MINDY2	FALSE	FALSE
rs602602	rs602602	RNA_SEQ	CL:1000458	melanocyte of skin	Barrier	0.000368655	0.0625	MINDY2	FALSE	FALSE
rs602602	rs602602	ATAC	CL:0000787	memory B cell	Immune	0.0151082	0.65625	MINDY2	FALSE	FALSE
rs602602	rs602602	RNA_SEQ	CL:0000650	mesangial cell	Metabolic	0.000332018	0.625	MINDY2	FALSE	FALSE
rs602602	rs602602	RNA_SEQ	CL:0000134	mesenchymal stem cell	Other	0.000306129	0.4375	MINDY2	FALSE	FALSE
rs602602	rs602602	RNA_SEQ	CL:0002568	mesenchymal stem cell of Wharton's jelly	Other	0.000222305	0.5	MINDY2	FALSE	FALSE
rs602602	rs602602	RNA_SEQ	CL:0002570	mesenchymal stem cell of adipose	Metabolic	0.000115295	0.3125	MINDY2	FALSE	FALSE
rs602602	rs602602	RNA_SEQ	CL:0002540	mesenchymal stem cell of the bone marrow	Immune	5.15978e-05	0.1875	MINDY2	FALSE	FALSE
rs602602	rs602602	ATAC	UBERON:0015143	mesenteric fat pad	Metabolic	0.0337294	0.875	MINDY2	FALSE	FALSE
rs602602	rs602602	RNA_SEQ	UBERON:0015143	mesenteric fat pad	Metabolic	0.000158151	0.40625	MINDY2	FALSE	FALSE
rs602602	rs602602	RNA_SEQ	CL:0011019	mesothelial cell of epicardium	Barrier	0.000151336	0.5	MINDY2	FALSE	FALSE
rs602602	rs602602	RNA_SEQ	CL:0000842	mononuclear cell	Immune	0.000436624	0.375	MINDY2	FALSE	FALSE
rs602602	rs602602	ATAC	UBERON:0004992	mucosa of descending colon	Barrier	0.0262142	0.25	MINDY2	FALSE	FALSE
rs602602	rs602602	RNA_SEQ	UBERON:0004992	mucosa of descending colon	Barrier	6.13133e-05	0.1875	MINDY2	FALSE	FALSE
rs602602	rs602602	ATAC	UBERON:0005033	mucosa of gallbladder	Barrier	0.0308599	0.25	MINDY2	FALSE	FALSE
rs602602	rs602602	RNA_SEQ	UBERON:0005033	mucosa of gallbladder	Barrier	1.84377e-05	0.09375	MINDY2	FALSE	FALSE
rs602602	rs602602	ATAC	UBERON:0001259	mucosa of urinary bladder	Barrier	0.028224	0.75	MINDY2	FALSE	FALSE
rs602602	rs602602	RNA_SEQ	UBERON:0001499	muscle of arm	Metabolic	0.000269592	0.28125	MINDY2	FALSE	FALSE
rs602602	rs602602	RNA_SEQ	UBERON:0002324	muscle of back	Metabolic	0.000155022	0.15625	MINDY2	FALSE	FALSE
rs602602	rs602602	RNA_SEQ	UBERON:0001383	muscle of leg	Metabolic	0.000554502	0.59375	MINDY2	FALSE	FALSE
rs602602	rs602602	RNA_SEQ	UBERON:0001774	muscle of trunk	Metabolic	0.000724872	0.71875	MINDY2	FALSE	FALSE
rs602602	rs602602	RNA_SEQ	CL:0000187	myocyte	Metabolic	0.00017409	0.1875	MINDY2	FALSE	FALSE
rs602602	rs602602	RNA_SEQ	CL:0002324	myoepithelial cell of mammary gland	Barrier	0.00156424	0.78125	MINDY2	FALSE	FALSE
rs602602	rs602602	RNA_SEQ	CL:0002366	myometrial cell	Other	0.000628511	0.84375	MINDY2	FALSE	FALSE
rs602602	rs602602	RNA_SEQ	CL:0002372	myotube	Metabolic	0.000128051	0.21875	MINDY2	FALSE	FALSE
rs602602	rs602602	ATAC	CL:0000788	naive B cell	Immune	0.0188728	0.71875	MINDY2	FALSE	FALSE
rs602602	rs602602	RNA_SEQ	CL:0000788	naive B cell	Immune	0.000276486	0.46875	MINDY2	FALSE	FALSE
rs602602	rs602602	ATAC	CL:0000895	naive thymus-derived CD4-positive, alpha-beta T cell	Immune	0.0278846	0.84375	MINDY2	FALSE	FALSE
rs602602	rs602602	RNA_SEQ	CL:0000895	naive thymus-derived CD4-positive, alpha-beta T cell	Immune	0.000610034	0.4375	MINDY2	FALSE	FALSE
rs602602	rs602602	ATAC	CL:0000900	naive thymus-derived CD8-positive, alpha-beta T cell	Immune	0.0170532	0.75	MINDY2	FALSE	FALSE
rs602602	rs602602	RNA_SEQ	CL:0000900	naive thymus-derived CD8-positive, alpha-beta T cell	Immune	0.00075084	0.4375	MINDY2	FALSE	FALSE
rs602602	rs602602	RNA_SEQ	CL:2000094	nasal cavity respiratory epithelium epithelial cell of viscerocranial mucosa	Barrier	0.000957107	0.65625	MINDY2	FALSE	FALSE
rs602602	rs602602	ATAC	CL:0000623	natural killer cell	Immune	0.0297151	0.90625	MINDY2	TRUE	FALSE
rs602602	rs602602	RNA_SEQ	CL:0000623	natural killer cell	Immune	0.000400225	0.46875	MINDY2	FALSE	FALSE
rs602602	rs602602	RNA_SEQ	CL:0002319	neural cell	Other	3.28819e-06	0.0625	MINDY2	FALSE	FALSE
rs602602	rs602602	RNA_SEQ	CL:0011020	neural progenitor cell	CNS	0.000197868	0.375	MINDY2	FALSE	FALSE
rs602602	rs602602	RNA_SEQ	CL:0000047	neuronal stem cell	CNS	0.000242412	0.40625	MINDY2	FALSE	FALSE
rs602602	rs602602	RNA_SEQ	UBERON:0001882	nucleus accumbens	CNS	4.91937e-05	0.03125	MINDY2	FALSE	FALSE
rs602602	rs602602	RNA_SEQ	UBERON:0002021	occipital lobe	CNS	0.000326802	0.28125	MINDY2	FALSE	FALSE
rs602602	rs602602	ATAC	UBERON:0010414	omental fat pad	Metabolic	0.0349687	0.84375	MINDY2	FALSE	FALSE
rs602602	rs602602	RNA_SEQ	UBERON:0010414	omental fat pad	Metabolic	0.000497182	0.78125	MINDY2	FALSE	FALSE
rs602602	rs602602	RNA_SEQ	CL:0000062	osteoblast	Other	0.000135283	0.375	MINDY2	FALSE	FALSE
rs602602	rs602602	RNA_SEQ	CL:0000137	osteocyte	Other	0.000271996	0.71875	MINDY2	FALSE	FALSE
rs602602	rs602602	RNA_SEQ	UBERON:0001293	outer medulla of kidney	Metabolic	0.000274102	0.46875	MINDY2	FALSE	FALSE
rs602602	rs602602	ATAC	UBERON:0000992	ovary	Other	0.0376175	0.9375	MINDY2	TRUE	FALSE
rs602602	rs602602	RNA_SEQ	UBERON:0000992	ovary	Other	0.00035827	0.5625	MINDY2	FALSE	FALSE
rs602602	rs602602	ATAC	UBERON:0001264	pancreas	Metabolic	0.024458	0.84375	MINDY2	FALSE	FALSE
rs602602	rs602602	RNA_SEQ	UBERON:0001264	pancreas	Metabolic	0.000253081	0.4375	MINDY2	FALSE	FALSE
rs602602	rs602602	RNA_SEQ	UBERON:0001872	parietal lobe	CNS	0.000435909	0.375	MINDY2	FALSE	FALSE
rs602602	rs602602	RNA_SEQ	CL:2000068	pericardium fibroblast	Other	0.000533958	0.84375	MINDY2	FALSE	FALSE
rs602602	rs602602	RNA_SEQ	CL:2000001	peripheral blood mononuclear cell	Immune	0.00049293	0.21875	MINDY2	FALSE	FALSE
rs602602	rs602602	RNA_SEQ	UBERON:0000007	pituitary gland	Other	0.000330051	0.65625	MINDY2	FALSE	FALSE
rs602602	rs602602	RNA_SEQ	UBERON:0001987	placenta	Other	0.000641624	0.40625	MINDY2	FALSE	FALSE
rs602602	rs602602	RNA_SEQ	CL:0002577	placental epithelial cell	Barrier	0.000715951	0.46875	MINDY2	FALSE	FALSE
rs602602	rs602602	RNA_SEQ	CL:2000078	placental pericyte	Other	0.000277619	0.53125	MINDY2	FALSE	FALSE
rs602602	rs602602	ATAC	UBERON:0001072	posterior vena cava	Other	0.0329452	0.90625	MINDY2	TRUE	FALSE
rs602602	rs602602	RNA_SEQ	UBERON:0001072	posterior vena cava	Other	0.000115782	0.34375	MINDY2	FALSE	FALSE
rs602602	rs602602	RNA_SEQ	CL:0002351	progenitor cell of endocrine pancreas	Metabolic	1.69079e-05	0.0625	MINDY2	FALSE	FALSE
rs602602	rs602602	RNA_SEQ	UBERON:0002367	prostate gland	Other	0.000502122	0.71875	MINDY2	FALSE	FALSE
rs602602	rs602602	ATAC	UBERON:0008450	psoas muscle	Metabolic	0.0225747	0.78125	MINDY2	FALSE	FALSE
rs602602	rs602602	RNA_SEQ	UBERON:0008450	psoas muscle	Metabolic	0.001064	0.53125	MINDY2	FALSE	FALSE
rs602602	rs602602	RNA_SEQ	CL:1001568	pulmonary artery endothelial cell	Other	0.000123133	0.125	MINDY2	FALSE	FALSE
rs602602	rs602602	RNA_SEQ	UBERON:0001874	putamen	CNS	2.72195e-06	0.03125	MINDY2	FALSE	FALSE
rs602602	rs602602	RNA_SEQ	CL:0002098	regular cardiac myocyte	Metabolic	0.000252098	0.5	MINDY2	FALSE	FALSE
rs602602	rs602602	RNA_SEQ	UBERON:0005270	renal cortex interstitium	Metabolic	5.69572e-05	0.09375	MINDY2	FALSE	FALSE
rs602602	rs602602	RNA_SEQ	CL:0002584	renal cortical epithelial cell	Metabolic	0.000364734	0.6875	MINDY2	FALSE	FALSE
rs602602	rs602602	RNA_SEQ	UBERON:0001224	renal pelvis	Metabolic	4.06007e-05	0.125	MINDY2	FALSE	FALSE
rs602602	rs602602	RNA_SEQ	UBERON:0006631	right atrium auricular region	Metabolic	0.000171474	0.375	MINDY2	FALSE	FALSE
rs602602	rs602602	ATAC	UBERON:0002078	right cardiac atrium	Metabolic	0.0336799	0.90625	MINDY2	TRUE	FALSE
rs602602	rs602602	RNA_SEQ	UBERON:0002078	right cardiac atrium	Metabolic	0.000591144	0.71875	MINDY2	FALSE	FALSE
rs602602	rs602602	ATAC	UBERON:0001114	right lobe of liver	Metabolic	0.0435634	0.71875	MINDY2	FALSE	FALSE
rs602602	rs602602	RNA_SEQ	UBERON:0001114	right lobe of liver	Metabolic	0.000279337	0.375	MINDY2	FALSE	FALSE
rs602602	rs602602	RNA_SEQ	UBERON:0002167	right lung	Barrier	0.000198066	0.5625	MINDY2	FALSE	FALSE
rs602602	rs602602	RNA_SEQ	UBERON:0018118	right renal cortex interstitium	Metabolic	0.000113149	0.3125	MINDY2	FALSE	FALSE
rs602602	rs602602	RNA_SEQ	UBERON:0018116	right renal pelvis	Metabolic	0.000198762	0.46875	MINDY2	FALSE	FALSE
rs602602	rs602602	ATAC	UBERON:0001322	sciatic nerve	Other	0.0304223	0.90625	MINDY2	TRUE	FALSE
rs602602	rs602602	RNA_SEQ	UBERON:0001322	sciatic nerve	Other	6.88434e-05	0.1875	MINDY2	FALSE	FALSE
rs602602	rs602602	ATAC	UBERON:0001159	sigmoid colon	Barrier	0.030098	0.875	MINDY2	FALSE	FALSE
rs602602	rs602602	RNA_SEQ	UBERON:0001159	sigmoid colon	Barrier	0.000446277	0.6875	MINDY2	FALSE	FALSE
rs602602	rs602602	RNA_SEQ	CL:0000515	skeletal muscle myoblast	Metabolic	7.40886e-05	0.09375	MINDY2	FALSE	FALSE
rs602602	rs602602	RNA_SEQ	CL:0000594	skeletal muscle satellite cell	Metabolic	0.000151614	0.3125	MINDY2	FALSE	FALSE
rs602602	rs602602	RNA_SEQ	UBERON:0001134	skeletal muscle tissue	Metabolic	0.000635107	0.625	MINDY2	FALSE	FALSE
rs602602	rs602602	RNA_SEQ	UBERON:0002097	skin of body	Barrier	0.000280251	0.46875	MINDY2	FALSE	FALSE
rs602602	rs602602	RNA_SEQ	UBERON:0002108	small intestine	Barrier	0.000137488	0.21875	MINDY2	FALSE	FALSE
rs602602	rs602602	RNA_SEQ	CL:0000192	smooth muscle cell	Metabolic	0.000618366	0.78125	MINDY2	FALSE	FALSE
rs602602	rs602602	RNA_SEQ	CL:0002597	smooth muscle cell of bladder	Metabolic	0.00030758	0.5	MINDY2	FALSE	FALSE
rs602602	rs602602	RNA_SEQ	CL:0002592	smooth muscle cell of the coronary artery	Metabolic	0.000178158	0.375	MINDY2	FALSE	FALSE
rs602602	rs602602	RNA_SEQ	CL:0002591	smooth muscle cell of the pulmonary artery	Metabolic	0.00022913	0.46875	MINDY2	FALSE	FALSE
rs602602	rs602602	RNA_SEQ	CL:0002594	smooth muscle cell of the umbilical artery	Metabolic	0.000373354	0.75	MINDY2	FALSE	FALSE
rs602602	rs602602	RNA_SEQ	CL:0002600	smooth muscle cell of trachea	Metabolic	9.83079e-05	0.3125	MINDY2	FALSE	FALSE
rs602602	rs602602	RNA_SEQ	UBERON:0002240	spinal cord	CNS	0.000150541	0.34375	MINDY2	FALSE	FALSE
rs602602	rs602602	ATAC	UBERON:0002106	spleen	Immune	0.0465562	0.96875	MINDY2	TRUE	FALSE
rs602602	rs602602	RNA_SEQ	UBERON:0002106	spleen	Immune	0.000235769	0.40625	MINDY2	FALSE	FALSE
rs602602	rs602602	ATAC	UBERON:0000945	stomach	Barrier	0.0361867	0.84375	MINDY2	FALSE	FALSE
rs602602	rs602602	RNA_SEQ	UBERON:0000945	stomach	Barrier	0.000157052	0.5	MINDY2	FALSE	FALSE
rs602602	rs602602	ATAC	UBERON:0002190	subcutaneous adipose tissue	Metabolic	0.0332678	0.84375	MINDY2	FALSE	FALSE
rs602602	rs602602	RNA_SEQ	UBERON:0002190	subcutaneous adipose tissue	Metabolic	0.000264153	0.625	MINDY2	FALSE	FALSE
rs602602	rs602602	RNA_SEQ	CL:0002583	subcutaneous preadipocyte	Metabolic	3.10938e-05	0.0625	MINDY2	FALSE	FALSE
rs602602	rs602602	RNA_SEQ	UBERON:0002038	substantia nigra	CNS	4.07298e-06	0.03125	MINDY2	FALSE	FALSE
rs602602	rs602602	RNA_SEQ	UBERON:0036149	suprapubic skin	Barrier	0.000962943	0.53125	MINDY2	FALSE	FALSE
rs602602	rs602602	RNA_SEQ	UBERON:0001871	temporal lobe	CNS	0.000267684	0.28125	MINDY2	FALSE	FALSE
rs602602	rs602602	RNA_SEQ	UBERON:0000473	testis	Other	0.000218676	0.28125	MINDY2	FALSE	FALSE
rs602602	rs602602	RNA_SEQ	UBERON:0001515	thoracic aorta	Other	0.000181695	0.5	MINDY2	FALSE	FALSE
rs602602	rs602602	RNA_SEQ	CL:0002545	thoracic aorta endothelial cell	Other	1.57356e-05	0.0625	MINDY2	FALSE	FALSE
rs602602	rs602602	RNA_SEQ	UBERON:0002370	thymus	Immune	0.000259042	0.375	MINDY2	FALSE	FALSE
rs602602	rs602602	ATAC	UBERON:0002046	thyroid gland	Metabolic	0.0276959	0.71875	MINDY2	FALSE	FALSE
rs602602	rs602602	RNA_SEQ	UBERON:0002046	thyroid gland	Metabolic	0.000126342	0.25	MINDY2	FALSE	FALSE
rs602602	rs602602	ATAC	UBERON:0007610	tibial artery	Other	0.0334937	0.84375	MINDY2	FALSE	FALSE
rs602602	rs602602	RNA_SEQ	UBERON:0007610	tibial artery	Other	0.000668367	0.71875	MINDY2	FALSE	FALSE
rs602602	rs602602	RNA_SEQ	UBERON:0001323	tibial nerve	Other	0.000297328	0.5625	MINDY2	FALSE	FALSE
rs602602	rs602602	RNA_SEQ	UBERON:0001723	tongue	Other	0.000214259	0.46875	MINDY2	FALSE	FALSE
rs602602	rs602602	RNA_SEQ	CL:0000307	tracheal epithelial cell	Barrier	0.000992725	0.625	MINDY2	FALSE	FALSE
rs602602	rs602602	ATAC	UBERON:0001157	transverse colon	Barrier	0.0257052	0.53125	MINDY2	FALSE	FALSE
rs602602	rs602602	RNA_SEQ	UBERON:0001157	transverse colon	Barrier	0.00011916	0.375	MINDY2	FALSE	FALSE
rs602602	rs602602	RNA_SEQ	CL:0000169	type B pancreatic cell	Metabolic	0.000491341	0.84375	MINDY2	FALSE	FALSE
rs602602	rs602602	RNA_SEQ	UBERON:0002331	umbilical cord	Other	0.000467877	0.53125	MINDY2	FALSE	FALSE
rs602602	rs602602	ATAC	UBERON:0008952	upper lobe of left lung	Barrier	0.0281518	0.875	MINDY2	FALSE	FALSE
rs602602	rs602602	RNA_SEQ	UBERON:0008952	upper lobe of left lung	Barrier	0.000388811	0.75	MINDY2	FALSE	FALSE
rs602602	rs602602	ATAC	UBERON:0002170	upper lobe of right lung	Barrier	0.0492506	0.9375	MINDY2	TRUE	FALSE
rs602602	rs602602	RNA_SEQ	UBERON:0002170	upper lobe of right lung	Barrier	5.16077e-05	0.125	MINDY2	FALSE	FALSE
rs602602	rs602602	ATAC	UBERON:0000056	ureter	Other	0.035265	0.84375	MINDY2	FALSE	FALSE
rs602602	rs602602	RNA_SEQ	UBERON:0000056	ureter	Other	0.000268519	0.53125	MINDY2	FALSE	FALSE
rs602602	rs602602	RNA_SEQ	UBERON:0001255	urinary bladder	Barrier	0.000437134	0.78125	MINDY2	FALSE	FALSE
rs602602	rs602602	RNA_SEQ	CL:0002601	uterine smooth muscle cell	Metabolic	0.000282278	0.5625	MINDY2	FALSE	FALSE
rs602602	rs602602	ATAC	UBERON:0000995	uterus	Other	0.0185975	0.84375	MINDY2	FALSE	FALSE
rs602602	rs602602	RNA_SEQ	UBERON:0000995	uterus	Other	0.00043875	0.65625	MINDY2	FALSE	FALSE
rs602602	rs602602	RNA_SEQ	UBERON:0000996	vagina	Other	0.000784357	0.59375	MINDY2	FALSE	FALSE
rs602602	rs602602	RNA_SEQ	CL:0002543	vein endothelial cell	Other	5.71807e-05	0.125	MINDY2	FALSE	FALSE
rs602602	rs602602	RNA_SEQ	UBERON:0013756	venous blood	Immune	9.65595e-05	0.25	MINDY2	FALSE	FALSE
rs61679753	rs61679753	RNA_SEQ	UBERON:0001954	Ammon's horn	Other	0.001188	0.6875	TOMM40	FALSE	TRUE
rs61679753	rs61679753	ATAC	CL:0000236	B cell	Immune	0.0156647	0.84375	TOMM40	FALSE	TRUE
rs61679753	rs61679753	RNA_SEQ	CL:0000236	B cell	Immune	0.000844305	0.8125	TOMM40	FALSE	TRUE
rs61679753	rs61679753	RNA_SEQ	UBERON:0006469	C1 segment of cervical spinal cord	CNS	0.000917673	0.59375	TOMM40	FALSE	TRUE
rs61679753	rs61679753	RNA_SEQ	CL:0001054	CD14-positive monocyte	Immune	0.00142759	0.78125	TOMM40	FALSE	TRUE
rs61679753	rs61679753	ATAC	CL:0000792	CD4-positive, CD25-positive, alpha-beta regulatory T cell	Immune	0.0160084	0.78125	TOMM40	FALSE	TRUE
rs61679753	rs61679753	RNA_SEQ	CL:0000792	CD4-positive, CD25-positive, alpha-beta regulatory T cell	Immune	0.00127935	0.9375	TOMM40	TRUE	TRUE
rs61679753	rs61679753	ATAC	CL:0000624	CD4-positive, alpha-beta T cell	Immune	0.00655301	0.65625	TOMM40	FALSE	TRUE
rs61679753	rs61679753	RNA_SEQ	CL:0000624	CD4-positive, alpha-beta T cell	Immune	0.00168311	0.90625	TOMM40	TRUE	TRUE
rs61679753	rs61679753	RNA_SEQ	CL:0000897	CD4-positive, alpha-beta memory T cell	Immune	0.000778822	0.71875	TOMM40	FALSE	TRUE
rs61679753	rs61679753	ATAC	CL:0000625	CD8-positive, alpha-beta T cell	Immune	0.00901612	0.6875	TOMM40	FALSE	TRUE
rs61679753	rs61679753	RNA_SEQ	CL:0000625	CD8-positive, alpha-beta T cell	Immune	0.00166963	0.90625	TOMM40	TRUE	TRUE
rs61679753	rs61679753	RNA_SEQ	CL:0000909	CD8-positive, alpha-beta memory T cell	Immune	0.000773447	0.75	TOMM40	FALSE	TRUE
rs61679753	rs61679753	RNA_SEQ	CL:0001053	IgD-negative memory B cell	Immune	0.00014923	0.0625	TOMM40	FALSE	TRUE
rs61679753	rs61679753	RNA_SEQ	UBERON:0001211	Peyer's patch	Other	0.00081454	0.65625	TOMM40	FALSE	TRUE
rs61679753	rs61679753	RNA_SEQ	CL:0000121	Purkinje cell	Other	0.000658353	0.25	TOMM40	FALSE	TRUE
rs61679753	rs61679753	ATAC	CL:0000084	T-cell	Immune	0.0115892	0.71875	TOMM40	FALSE	TRUE
rs61679753	rs61679753	RNA_SEQ	CL:0000084	T-cell	Immune	0.00120404	0.84375	TOMM40	FALSE	TRUE
rs61679753	rs61679753	ATAC	CL:0000899	T-helper 17 cell	Immune	0.00860341	0.59375	TOMM40	FALSE	TRUE
rs61679753	rs61679753	RNA_SEQ	CL:0000899	T-helper 17 cell	Immune	0.0019021	0.9375	TOMM40	TRUE	TRUE
rs61679753	rs61679753	RNA_SEQ	UBERON:0001013	adipose tissue	Metabolic	0.000806545	0.65625	TOMM40	FALSE	TRUE
rs61679753	rs61679753	ATAC	UBERON:0002369	adrenal gland	Metabolic	0.0155565	0.9375	TOMM40	TRUE	TRUE
rs61679753	rs61679753	RNA_SEQ	UBERON:0002369	adrenal gland	Metabolic	0.00116772	0.8125	TOMM40	FALSE	TRUE
rs61679753	rs61679753	RNA_SEQ	CL:0002368	airway epithelial cell	Barrier	0.00107479	0.84375	TOMM40	FALSE	TRUE
rs61679753	rs61679753	RNA_SEQ	UBERON:0000305	amnion	Other	0.00125428	0.875	TOMM40	FALSE	TRUE
rs61679753	rs61679753	RNA_SEQ	UBERON:0001876	amygdala	CNS	0.00118815	0.65625	TOMM40	FALSE	TRUE
rs61679753	rs61679753	RNA_SEQ	UBERON:0009835	anterior cingulate cortex	CNS	0.00121838	0.6875	TOMM40	FALSE	TRUE
rs61679753	rs61679753	RNA_SEQ	UBERON:0006330	anterior lingual gland	Other	0.00134657	0.875	TOMM40	FALSE	TRUE
rs61679753	rs61679753	RNA_SEQ	UBERON:0000947	aorta	Other	0.00124489	0.875	TOMM40	FALSE	TRUE
rs61679753	rs61679753	RNA_SEQ	CL:0002539	aortic smooth muscle cell	Metabolic	0.00139763	0.8125	TOMM40	FALSE	TRUE
rs61679753	rs61679753	RNA_SEQ	CL:2000007	articular chondrocyte of knee joint	Other	0.00122881	0.75	TOMM40	FALSE	TRUE
rs61679753	rs61679753	RNA_SEQ	UBERON:0001496	ascending aorta	Other	0.000961713	0.875	TOMM40	FALSE	TRUE
rs61679753	rs61679753	RNA_SEQ	CL:0000127	astrocyte	CNS	0.00119998	0.84375	TOMM40	FALSE	TRUE
rs61679753	rs61679753	ATAC	UBERON:0002394	bile duct	Other	0.0183129	0.9375	TOMM40	TRUE	TRUE
rs61679753	rs61679753	RNA_SEQ	CL:2000040	bladder microvascular endothelial cell	Barrier	0.000948002	0.71875	TOMM40	FALSE	TRUE
rs61679753	rs61679753	ATAC	UBERON:0001150	body of pancreas	Metabolic	0.0154781	0.875	TOMM40	FALSE	TRUE
rs61679753	rs61679753	RNA_SEQ	UBERON:0001150	body of pancreas	Metabolic	0.000967915	0.84375	TOMM40	FALSE	TRUE
rs61679753	rs61679753	RNA_SEQ	UBERON:0000955	brain	CNS	0.00151837	0.875	TOMM40	FALSE	TRUE
rs61679753	rs61679753	ATAC	UBERON:0008367	breast epithelium	Barrier	0.0156593	0.9375	TOMM40	TRUE	TRUE
rs61679753	rs61679753	RNA_SEQ	UBERON:0008367	breast epithelium	Barrier	0.000677579	0.75	TOMM40	FALSE	TRUE
rs61679753	rs61679753	RNA_SEQ	CL:0002328	bronchial epithelial cell	Barrier	0.00162322	0.875	TOMM40	FALSE	TRUE
rs61679753	rs61679753	RNA_SEQ	CL:0002598	bronchial smooth muscle cell	Metabolic	0.000719508	0.59375	TOMM40	FALSE	TRUE
rs61679753	rs61679753	RNA_SEQ	CL:2000093	bronchus fibroblast of lung	Barrier	0.00100575	0.78125	TOMM40	FALSE	TRUE
rs61679753	rs61679753	RNA_SEQ	UBERON:0000019	camera-type eye	Other	0.000428398	0.5	TOMM40	FALSE	TRUE
rs61679753	rs61679753	RNA_SEQ	CL:2000067	cardiac atrium fibroblast	Metabolic	0.00121094	0.78125	TOMM40	FALSE	TRUE
rs61679753	rs61679753	RNA_SEQ	CL:0000746	cardiac muscle cell	Metabolic	0.000972296	0.84375	TOMM40	FALSE	TRUE
rs61679753	rs61679753	ATAC	UBERON:0002099	cardiac septum	Metabolic	0.0158534	0.9375	TOMM40	TRUE	TRUE
rs61679753	rs61679753	RNA_SEQ	UBERON:0002099	cardiac septum	Metabolic	0.00261976	0.8125	TOMM40	FALSE	TRUE
rs61679753	rs61679753	RNA_SEQ	CL:2000066	cardiac ventricle fibroblast	Metabolic	0.000871748	0.8125	TOMM40	FALSE	TRUE
rs61679753	rs61679753	RNA_SEQ	UBERON:0001873	caudate nucleus	CNS	0.000861868	0.625	TOMM40	FALSE	TRUE
rs61679753	rs61679753	ATAC	CL:0000907	central memory CD8-positive, alpha-beta T cell	Immune	0.00814311	0.75	TOMM40	FALSE	TRUE
rs61679753	rs61679753	RNA_SEQ	UBERON:0002245	cerebellar hemisphere	CNS	0.000897989	0.65625	TOMM40	FALSE	TRUE
rs61679753	rs61679753	RNA_SEQ	UBERON:0002037	cerebellum	CNS	0.000841257	0.8125	TOMM40	FALSE	TRUE
rs61679753	rs61679753	RNA_SEQ	CL:0000138	chondrocyte	Other	0.00189108	0.875	TOMM40	FALSE	TRUE
rs61679753	rs61679753	RNA_SEQ	UBERON:0003124	chorion	Other	0.00163466	0.90625	TOMM40	TRUE	TRUE
rs61679753	rs61679753	RNA_SEQ	UBERON:0007106	chorionic villus	Other	0.00166717	0.96875	TOMM40	TRUE	TRUE
rs61679753	rs61679753	ATAC	UBERON:0000317	colonic mucosa	Barrier	0.0146143	0.84375	TOMM40	FALSE	TRUE
rs61679753	rs61679753	RNA_SEQ	UBERON:0000317	colonic mucosa	Barrier	0.00213633	0.8125	TOMM40	FALSE	TRUE
rs61679753	rs61679753	RNA_SEQ	CL:0001059	common myeloid progenitor, CD34-positive	Immune	0.000937839	0.84375	TOMM40	FALSE	TRUE
rs61679753	rs61679753	RNA_SEQ	UBERON:0001621	coronary artery	Other	0.00122957	0.875	TOMM40	FALSE	TRUE
rs61679753	rs61679753	RNA_SEQ	UBERON:0001225	cortex of kidney	Metabolic	0.00129756	0.78125	TOMM40	FALSE	TRUE
rs61679753	rs61679753	RNA_SEQ	CL:2000010	dermis blood vessel endothelial cell	Barrier	0.00070222	0.6875	TOMM40	FALSE	TRUE
rs61679753	rs61679753	RNA_SEQ	CL:2000011	dermis lymphatic vessel endothelial cell	Barrier	0.000736703	0.65625	TOMM40	FALSE	TRUE
rs61679753	rs61679753	RNA_SEQ	CL:2000041	dermis microvascular lymphatic vessel endothelial cell	Barrier	0.00080652	0.6875	TOMM40	FALSE	TRUE
rs61679753	rs61679753	RNA_SEQ	UBERON:0001894	diencephalon	CNS	0.00106668	0.78125	TOMM40	FALSE	TRUE
rs61679753	rs61679753	RNA_SEQ	UBERON:0009834	dorsolateral prefrontal cortex	CNS	0.00100214	0.75	TOMM40	FALSE	TRUE
rs61679753	rs61679753	RNA_SEQ	UBERON:0012249	ectocervix	Barrier	0.000917281	0.84375	TOMM40	FALSE	TRUE
rs61679753	rs61679753	RNA_SEQ	CL:0000221	ectodermal cell	Other	0.000631491	0.71875	TOMM40	FALSE	TRUE
rs61679753	rs61679753	ATAC	CL:0000913	effector memory CD8-positive, alpha-beta T cell	Immune	0.0133731	0.78125	TOMM40	FALSE	TRUE
rs61679753	rs61679753	RNA_SEQ	UBERON:0000458	endocervix	Barrier	0.000855674	0.75	TOMM40	FALSE	TRUE
rs61679753	rs61679753	RNA_SEQ	UBERON:0000016	endocrine pancreas	Metabolic	0.00186861	0.96875	TOMM40	TRUE	TRUE
rs61679753	rs61679753	RNA_SEQ	CL:0000223	endodermal cell	Other	0.00100685	0.84375	TOMM40	FALSE	TRUE
rs61679753	rs61679753	RNA_SEQ	CL:0000115	endothelial cell	Other	0.0012517	0.84375	TOMM40	FALSE	TRUE
rs61679753	rs61679753	RNA_SEQ	CL:2000018	endothelial cell of coronary artery	Other	0.00103578	0.8125	TOMM40	FALSE	TRUE
rs61679753	rs61679753	RNA_SEQ	CL:0002618	endothelial cell of umbilical vein	Other	0.00108668	0.90625	TOMM40	TRUE	TRUE
rs61679753	rs61679753	RNA_SEQ	CL:0010003	epithelial cell of alveolus of lung	Barrier	0.00102415	0.84375	TOMM40	FALSE	TRUE
rs61679753	rs61679753	RNA_SEQ	CL:0002306	epithelial cell of proximal tubule	Barrier	0.00124453	0.9375	TOMM40	TRUE	TRUE
rs61679753	rs61679753	RNA_SEQ	CL:0010002	epithelial cell of umbilical artery	Barrier	0.000742065	0.71875	TOMM40	FALSE	TRUE
rs61679753	rs61679753	RNA_SEQ	UBERON:0001043	esophagus	Barrier	0.00155136	0.90625	TOMM40	TRUE	TRUE
rs61679753	rs61679753	ATAC	UBERON:0002469	esophagus mucosa	Barrier	0.0215467	0.90625	TOMM40	TRUE	TRUE
rs61679753	rs61679753	RNA_SEQ	UBERON:0002469	esophagus mucosa	Barrier	0.00184156	0.84375	TOMM40	FALSE	TRUE
rs61679753	rs61679753	RNA_SEQ	UBERON:0004648	esophagus muscularis mucosa	Barrier	0.00135429	0.875	TOMM40	FALSE	TRUE
rs61679753	rs61679753	RNA_SEQ	UBERON:0006920	esophagus squamous epithelium	Barrier	0.00134464	0.875	TOMM40	FALSE	TRUE
rs61679753	rs61679753	ATAC	UBERON:0003889	fallopian tube	Other	0.0163069	0.9375	TOMM40	TRUE	TRUE
rs61679753	rs61679753	RNA_SEQ	UBERON:0003889	fallopian tube	Other	0.000734448	0.6875	TOMM40	FALSE	TRUE
rs61679753	rs61679753	RNA_SEQ	CL:0002551	fibroblast of dermis	Barrier	0.0010305	0.75	TOMM40	FALSE	TRUE
rs61679753	rs61679753	RNA_SEQ	CL:0002553	fibroblast of lung	Barrier	0.00155248	0.8125	TOMM40	FALSE	TRUE
rs61679753	rs61679753	RNA_SEQ	CL:2000013	fibroblast of skin of abdomen	Barrier	0.00161472	0.84375	TOMM40	FALSE	TRUE
rs61679753	rs61679753	RNA_SEQ	CL:0011022	fibroblast of skin of back	Barrier	0.00206966	0.875	TOMM40	FALSE	TRUE
rs61679753	rs61679753	RNA_SEQ	CL:0002547	fibroblast of the aortic adventitia	Other	0.000803014	0.75	TOMM40	FALSE	TRUE
rs61679753	rs61679753	RNA_SEQ	CL:0002558	fibroblast of villous mesenchyme	Other	0.00129759	0.78125	TOMM40	FALSE	TRUE
rs61679753	rs61679753	RNA_SEQ	UBERON:0003662	forelimb muscle	Metabolic	0.00108031	0.84375	TOMM40	FALSE	TRUE
rs61679753	rs61679753	RNA_SEQ	CL:1001608	foreskin fibroblast	Barrier	0.000813425	0.75	TOMM40	FALSE	TRUE
rs61679753	rs61679753	ATAC	CL:1001606	foreskin keratinocyte	Barrier	0.0110025	0.75	TOMM40	FALSE	TRUE
rs61679753	rs61679753	RNA_SEQ	CL:1001606	foreskin keratinocyte	Barrier	0.00181948	0.90625	TOMM40	TRUE	TRUE
rs61679753	rs61679753	RNA_SEQ	CL:2000045	foreskin melanocyte	Barrier	0.00163901	0.9375	TOMM40	TRUE	TRUE
rs61679753	rs61679753	RNA_SEQ	UBERON:0001870	frontal cortex	CNS	0.00103105	0.8125	TOMM40	FALSE	TRUE
rs61679753	rs61679753	ATAC	UBERON:0011907	gastrocnemius medialis	Other	0.00349601	0.25	TOMM40	FALSE	TRUE
rs61679753	rs61679753	RNA_SEQ	UBERON:0011907	gastrocnemius medialis	Other	0.00177454	0.8125	TOMM40	FALSE	TRUE
rs61679753	rs61679753	ATAC	UBERON:0004550	gastroesophageal sphincter	Metabolic	0.014619	0.875	TOMM40	FALSE	TRUE
rs61679753	rs61679753	RNA_SEQ	UBERON:0004550	gastroesophageal sphincter	Metabolic	0.00103606	0.875	TOMM40	FALSE	TRUE
rs61679753	rs61679753	RNA_SEQ	CL:0002188	glomerular endothelial cell	Other	0.000938008	0.84375	TOMM40	FALSE	TRUE
rs61679753	rs61679753	RNA_SEQ	CL:0000679	glutamatergic neuron	CNS	0.00125341	0.78125	TOMM40	FALSE	TRUE
rs61679753	rs61679753	RNA_SEQ	CL:0000346	hair follicle dermal papilla cell	Other	0.0012452	0.78125	TOMM40	FALSE	TRUE
rs61679753	rs61679753	RNA_SEQ	CL:2000092	hair follicular keratinocyte	Barrier	0.000876904	0.8125	TOMM40	FALSE	TRUE
rs61679753	rs61679753	RNA_SEQ	UBERON:0000948	heart	Metabolic	0.00178131	0.75	TOMM40	FALSE	TRUE
rs61679753	rs61679753	ATAC	UBERON:0002084	heart left ventricle	Metabolic	0.0151909	0.96875	TOMM40	TRUE	TRUE
rs61679753	rs61679753	RNA_SEQ	UBERON:0002084	heart left ventricle	Metabolic	0.002048	0.75	TOMM40	FALSE	TRUE
rs61679753	rs61679753	ATAC	UBERON:0002080	heart right ventricle	Metabolic	0.0143113	0.9375	TOMM40	TRUE	TRUE
rs61679753	rs61679753	RNA_SEQ	UBERON:0002080	heart right ventricle	Metabolic	0.00241003	0.78125	TOMM40	FALSE	TRUE
rs61679753	rs61679753	RNA_SEQ	CL:0000837	hematopoietic multipotent progenitor cell	Immune	0.000554204	0.53125	TOMM40	FALSE	TRUE
rs61679753	rs61679753	RNA_SEQ	CL:0000182	hepatocyte	Metabolic	0.00120726	0.875	TOMM40	FALSE	TRUE
rs61679753	rs61679753	RNA_SEQ	UBERON:0003663	hindlimb muscle	Metabolic	0.00109641	0.84375	TOMM40	FALSE	TRUE
rs61679753	rs61679753	RNA_SEQ	UBERON:0001898	hypothalamus	CNS	0.00113835	0.71875	TOMM40	FALSE	TRUE
rs61679753	rs61679753	RNA_SEQ	CL:0000823	immature natural killer cell	Immune	0.000599866	0.5	TOMM40	FALSE	TRUE
rs61679753	rs61679753	RNA_SEQ	CL:0000312	keratinocyte	Barrier	0.00170305	0.90625	TOMM40	TRUE	TRUE
rs61679753	rs61679753	ATAC	UBERON:0002113	kidney	Metabolic	0.0124998	0.9375	TOMM40	TRUE	TRUE
rs61679753	rs61679753	RNA_SEQ	UBERON:0002113	kidney	Metabolic	0.00187481	0.84375	TOMM40	FALSE	TRUE
rs61679753	rs61679753	RNA_SEQ	CL:0002518	kidney epithelial cell	Metabolic	0.00125035	0.875	TOMM40	FALSE	TRUE
rs61679753	rs61679753	RNA_SEQ	UBERON:0000059	large intestine	Barrier	0.00104214	0.8125	TOMM40	FALSE	TRUE
rs61679753	rs61679753	ATAC	UBERON:0002079	left cardiac atrium	Metabolic	0.0169948	0.96875	TOMM40	TRUE	TRUE
rs61679753	rs61679753	RNA_SEQ	UBERON:0002079	left cardiac atrium	Metabolic	0.00192889	0.8125	TOMM40	FALSE	TRUE
rs61679753	rs61679753	ATAC	UBERON:0008971	left colon	Barrier	0.0128667	0.71875	TOMM40	FALSE	TRUE
rs61679753	rs61679753	RNA_SEQ	UBERON:0008971	left colon	Barrier	0.0017605	0.8125	TOMM40	FALSE	TRUE
rs61679753	rs61679753	RNA_SEQ	UBERON:0004538	left kidney	Metabolic	0.000748475	0.75	TOMM40	FALSE	TRUE
rs61679753	rs61679753	ATAC	UBERON:0001115	left lobe of liver	Metabolic	0.018575	0.71875	TOMM40	FALSE	TRUE
rs61679753	rs61679753	RNA_SEQ	UBERON:0001115	left lobe of liver	Metabolic	0.000517289	0.4375	TOMM40	FALSE	TRUE
rs61679753	rs61679753	ATAC	UBERON:0002168	left lung	Barrier	0.0157763	0.9375	TOMM40	TRUE	TRUE
rs61679753	rs61679753	RNA_SEQ	UBERON:0002168	left lung	Barrier	0.000991784	0.84375	TOMM40	FALSE	TRUE
rs61679753	rs61679753	RNA_SEQ	UBERON:0018117	left renal cortex interstitium	Metabolic	0.000875225	0.84375	TOMM40	FALSE	TRUE
rs61679753	rs61679753	RNA_SEQ	UBERON:0018115	left renal pelvis	Metabolic	0.000981847	0.875	TOMM40	FALSE	TRUE
rs61679753	rs61679753	RNA_SEQ	UBERON:0006566	left ventricle myocardium	Metabolic	0.001833	0.8125	TOMM40	FALSE	TRUE
rs61679753	rs61679753	ATAC	UBERON:0002107	liver	Metabolic	0.0175185	0.9375	TOMM40	TRUE	TRUE
rs61679753	rs61679753	RNA_SEQ	UBERON:0002107	liver	Metabolic	0.000692939	0.5625	TOMM40	FALSE	TRUE
rs61679753	rs61679753	RNA_SEQ	UBERON:0004264	lower leg skin	Barrier	0.0010472	0.875	TOMM40	FALSE	TRUE
rs61679753	rs61679753	ATAC	UBERON:0008953	lower lobe of left lung	Barrier	0.0184768	0.96875	TOMM40	TRUE	TRUE
rs61679753	rs61679753	RNA_SEQ	UBERON:0008953	lower lobe of left lung	Barrier	0.00133538	0.8125	TOMM40	FALSE	TRUE
rs61679753	rs61679753	ATAC	UBERON:0002171	lower lobe of right lung	Barrier	0.0161387	0.96875	TOMM40	TRUE	TRUE
rs61679753	rs61679753	RNA_SEQ	UBERON:0002171	lower lobe of right lung	Barrier	0.00117884	0.8125	TOMM40	FALSE	TRUE
rs61679753	rs61679753	RNA_SEQ	CL:0002326	luminal epithelial cell of mammary gland	Barrier	0.00140081	0.90625	TOMM40	TRUE	TRUE
rs61679753	rs61679753	ATAC	UBERON:0002048	lung	Barrier	0.0119011	0.96875	TOMM40	TRUE	TRUE
rs61679753	rs61679753	RNA_SEQ	UBERON:0002048	lung	Barrier	0.00123207	0.84375	TOMM40	FALSE	TRUE
rs61679753	rs61679753	RNA_SEQ	CL:2000016	lung microvascular endothelial cell	Barrier	0.00103285	0.84375	TOMM40	FALSE	TRUE
rs61679753	rs61679753	RNA_SEQ	CL:0002327	mammary epithelial cell	Barrier	0.00142791	0.84375	TOMM40	FALSE	TRUE
rs61679753	rs61679753	RNA_SEQ	CL:2000071	mammary microvascular endothelial cell	Barrier	0.000960489	0.84375	TOMM40	FALSE	TRUE
rs61679753	rs61679753	RNA_SEQ	CL:0002451	mammary stem cell	Barrier	0.0019525	0.9375	TOMM40	TRUE	TRUE
rs61679753	rs61679753	RNA_SEQ	CL:1000458	melanocyte of skin	Barrier	0.00108781	0.8125	TOMM40	FALSE	TRUE
rs61679753	rs61679753	ATAC	CL:0000787	memory B cell	Immune	0.0093739	0.6875	TOMM40	FALSE	TRUE
rs61679753	rs61679753	RNA_SEQ	CL:0000650	mesangial cell	Metabolic	0.00150988	0.9375	TOMM40	TRUE	TRUE
rs61679753	rs61679753	RNA_SEQ	CL:0000134	mesenchymal stem cell	Other	0.00218511	0.90625	TOMM40	TRUE	TRUE
rs61679753	rs61679753	RNA_SEQ	CL:0002568	mesenchymal stem cell of Wharton's jelly	Other	0.00132469	0.84375	TOMM40	FALSE	TRUE
rs61679753	rs61679753	RNA_SEQ	CL:0002570	mesenchymal stem cell of adipose	Metabolic	0.00105343	0.78125	TOMM40	FALSE	TRUE
rs61679753	rs61679753	RNA_SEQ	CL:0002540	mesenchymal stem cell of the bone marrow	Immune	0.00106622	0.78125	TOMM40	FALSE	TRUE
rs61679753	rs61679753	ATAC	UBERON:0015143	mesenteric fat pad	Metabolic	0.0136258	0.78125	TOMM40	FALSE	TRUE
rs61679753	rs61679753	RNA_SEQ	UBERON:0015143	mesenteric fat pad	Metabolic	0.00132813	0.71875	TOMM40	FALSE	TRUE
rs61679753	rs61679753	RNA_SEQ	CL:0011019	mesothelial cell of epicardium	Barrier	0.000995686	0.8125	TOMM40	FALSE	TRUE
rs61679753	rs61679753	RNA_SEQ	CL:0000842	mononuclear cell	Immune	0.00153363	0.9375	TOMM40	TRUE	TRUE
rs61679753	rs61679753	ATAC	UBERON:0004992	mucosa of descending colon	Barrier	0.0132998	0.78125	TOMM40	FALSE	TRUE
rs61679753	rs61679753	RNA_SEQ	UBERON:0004992	mucosa of descending colon	Barrier	0.00179444	0.78125	TOMM40	FALSE	TRUE
rs61679753	rs61679753	ATAC	UBERON:0005033	mucosa of gallbladder	Barrier	0.0226703	0.8125	TOMM40	FALSE	TRUE
rs61679753	rs61679753	RNA_SEQ	UBERON:0005033	mucosa of gallbladder	Barrier	0.00142742	0.8125	TOMM40	FALSE	TRUE
rs61679753	rs61679753	ATAC	UBERON:0001259	mucosa of urinary bladder	Barrier	0.0156883	0.84375	TOMM40	FALSE	TRUE
rs61679753	rs61679753	RNA_SEQ	UBERON:0001499	muscle of arm	Metabolic	0.00117569	0.875	TOMM40	FALSE	TRUE
rs61679753	rs61679753	RNA_SEQ	UBERON:0002324	muscle of back	Metabolic	0.00099209	0.84375	TOMM40	FALSE	TRUE
rs61679753	rs61679753	RNA_SEQ	UBERON:0001383	muscle of leg	Metabolic	0.00137413	0.84375	TOMM40	FALSE	TRUE
rs61679753	rs61679753	RNA_SEQ	UBERON:0001774	muscle of trunk	Metabolic	0.00152151	0.875	TOMM40	FALSE	TRUE
rs61679753	rs61679753	RNA_SEQ	CL:0000187	myocyte	Metabolic	0.00142197	0.875	TOMM40	FALSE	TRUE
rs61679753	rs61679753	RNA_SEQ	CL:0002324	myoepithelial cell of mammary gland	Barrier	0.00188551	0.9375	TOMM40	TRUE	TRUE
rs61679753	rs61679753	RNA_SEQ	CL:0002366	myometrial cell	Other	0.000926157	0.8125	TOMM40	FALSE	TRUE
rs61679753	rs61679753	RNA_SEQ	CL:0002372	myotube	Metabolic	0.00161124	0.9375	TOMM40	TRUE	TRUE
rs61679753	rs61679753	ATAC	CL:0000788	naive B cell	Immune	0.0157378	0.84375	TOMM40	FALSE	TRUE
rs61679753	rs61679753	RNA_SEQ	CL:0000788	naive B cell	Immune	0.000605772	0.375	TOMM40	FALSE	TRUE
rs61679753	rs61679753	ATAC	CL:0000895	naive thymus-derived CD4-positive, alpha-beta T cell	Immune	0.0122205	0.71875	TOMM40	FALSE	TRUE
rs61679753	rs61679753	RNA_SEQ	CL:0000895	naive thymus-derived CD4-positive, alpha-beta T cell	Immune	0.000798127	0.71875	TOMM40	FALSE	TRUE
rs61679753	rs61679753	ATAC	CL:0000900	naive thymus-derived CD8-positive, alpha-beta T cell	Immune	0.00407322	0.5625	TOMM40	FALSE	TRUE
rs61679753	rs61679753	RNA_SEQ	CL:0000900	naive thymus-derived CD8-positive, alpha-beta T cell	Immune	0.000810589	0.65625	TOMM40	FALSE	TRUE
rs61679753	rs61679753	RNA_SEQ	CL:2000094	nasal cavity respiratory epithelium epithelial cell of viscerocranial mucosa	Barrier	0.00180028	0.96875	TOMM40	TRUE	TRUE
rs61679753	rs61679753	ATAC	CL:0000623	natural killer cell	Immune	0.00977882	0.71875	TOMM40	FALSE	TRUE
rs61679753	rs61679753	RNA_SEQ	CL:0000623	natural killer cell	Immune	0.00164657	0.875	TOMM40	FALSE	TRUE
rs61679753	rs61679753	RNA_SEQ	CL:0002319	neural cell	Other	0.000614471	0.625	TOMM40	FALSE	TRUE
rs61679753	rs61679753	RNA_SEQ	CL:0011020	neural progenitor cell	CNS	0.000498503	0.625	TOMM40	FALSE	TRUE
rs61679753	rs61679753	RNA_SEQ	CL:0000047	neuronal stem cell	CNS	0.00130528	0.8125	TOMM40	FALSE	TRUE
rs61679753	rs61679753	RNA_SEQ	UBERON:0001882	nucleus accumbens	CNS	0.000819181	0.625	TOMM40	FALSE	TRUE
rs61679753	rs61679753	RNA_SEQ	UBERON:0002021	occipital lobe	CNS	0.000971158	0.8125	TOMM40	FALSE	TRUE
rs61679753	rs61679753	ATAC	UBERON:0010414	omental fat pad	Metabolic	0.0153268	0.875	TOMM40	FALSE	TRUE
rs61679753	rs61679753	RNA_SEQ	UBERON:0010414	omental fat pad	Metabolic	0.00090164	0.75	TOMM40	FALSE	TRUE
rs61679753	rs61679753	RNA_SEQ	CL:0000062	osteoblast	Other	0.00149212	0.78125	TOMM40	FALSE	TRUE
rs61679753	rs61679753	RNA_SEQ	CL:0000137	osteocyte	Other	0.00158922	0.875	TOMM40	FALSE	TRUE
rs61679753	rs61679753	RNA_SEQ	UBERON:0001293	outer medulla of kidney	Metabolic	0.0013057	0.84375	TOMM40	FALSE	TRUE
rs61679753	rs61679753	ATAC	UBERON:0000992	ovary	Other	0.0173704	0.90625	TOMM40	TRUE	TRUE
rs61679753	rs61679753	RNA_SEQ	UBERON:0000992	ovary	Other	0.000751461	0.6875	TOMM40	FALSE	TRUE
rs61679753	rs61679753	ATAC	UBERON:0001264	pancreas	Metabolic	0.010756	0.875	TOMM40	FALSE	TRUE
rs61679753	rs61679753	RNA_SEQ	UBERON:0001264	pancreas	Metabolic	0.00114725	0.875	TOMM40	FALSE	TRUE
rs61679753	rs61679753	RNA_SEQ	UBERON:0001872	parietal lobe	CNS	0.000910282	0.78125	TOMM40	FALSE	TRUE
rs61679753	rs61679753	RNA_SEQ	CL:2000068	pericardium fibroblast	Other	0.00101706	0.8125	TOMM40	FALSE	TRUE
rs61679753	rs61679753	RNA_SEQ	CL:2000001	peripheral blood mononuclear cell	Immune	0.00165985	1	TOMM40	TRUE	TRUE
rs61679753	rs61679753	RNA_SEQ	UBERON:0000007	pituitary gland	Other	0.00106377	0.8125	TOMM40	FALSE	TRUE
rs61679753	rs61679753	RNA_SEQ	UBERON:0001987	placenta	Other	0.00222707	0.96875	TOMM40	TRUE	TRUE
rs61679753	rs61679753	RNA_SEQ	CL:0002577	placental epithelial cell	Barrier	0.00120197	0.78125	TOMM40	FALSE	TRUE
rs61679753	rs61679753	RNA_SEQ	CL:2000078	placental pericyte	Other	0.00159229	0.875	TOMM40	FALSE	TRUE
rs61679753	rs61679753	ATAC	UBERON:0001072	posterior vena cava	Other	0.0175157	0.9375	TOMM40	TRUE	TRUE
rs61679753	rs61679753	RNA_SEQ	UBERON:0001072	posterior vena cava	Other	0.00163378	0.875	TOMM40	FALSE	TRUE
rs61679753	rs61679753	RNA_SEQ	CL:0002351	progenitor cell of endocrine pancreas	Metabolic	0.00102146	0.84375	TOMM40	FALSE	TRUE
rs61679753	rs61679753	RNA_SEQ	UBERON:0002367	prostate gland	Other	0.00099689	0.875	TOMM40	FALSE	TRUE
rs61679753	rs61679753	ATAC	UBERON:0008450	psoas muscle	Metabolic	0.0111532	0.84375	TOMM40	FALSE	TRUE
rs61679753	rs61679753	RNA_SEQ	UBERON:0008450	psoas muscle	Metabolic	0.00208401	0.8125	TOMM40	FALSE	TRUE
rs61679753	rs61679753	RNA_SEQ	CL:1001568	pulmonary artery endothelial cell	Other	0.00103521	0.8125	TOMM40	FALSE	TRUE
rs61679753	rs61679753	RNA_SEQ	UBERON:0001874	putamen	CNS	0.000984197	0.65625	TOMM40	FALSE	TRUE
rs61679753	rs61679753	RNA_SEQ	CL:0002098	regular cardiac myocyte	Metabolic	0.00098983	0.8125	TOMM40	FALSE	TRUE
rs61679753	rs61679753	RNA_SEQ	UBERON:0005270	renal cortex interstitium	Metabolic	0.000788788	0.8125	TOMM40	FALSE	TRUE
rs61679753	rs61679753	RNA_SEQ	CL:0002584	renal cortical epithelial cell	Metabolic	0.00119886	0.78125	TOMM40	FALSE	TRUE
rs61679753	rs61679753	RNA_SEQ	UBERON:0001224	renal pelvis	Metabolic	0.000990634	0.875	TOMM40	FALSE	TRUE
rs61679753	rs61679753	RNA_SEQ	UBERON:0006631	right atrium auricular region	Metabolic	0.00191546	0.84375	TOMM40	FALSE	TRUE
rs61679753	rs61679753	ATAC	UBERON:0002078	right cardiac atrium	Metabolic	0.0182026	0.96875	TOMM40	TRUE	TRUE
rs61679753	rs61679753	RNA_SEQ	UBERON:0002078	right cardiac atrium	Metabolic	0.00206048	0.78125	TOMM40	FALSE	TRUE
rs61679753	rs61679753	ATAC	UBERON:0001114	right lobe of liver	Metabolic	0.0175384	0.8125	TOMM40	FALSE	TRUE
rs61679753	rs61679753	RNA_SEQ	UBERON:0001114	right lobe of liver	Metabolic	0.000893046	0.53125	TOMM40	FALSE	TRUE
rs61679753	rs61679753	RNA_SEQ	UBERON:0002167	right lung	Barrier	0.000653485	0.65625	TOMM40	FALSE	TRUE
rs61679753	rs61679753	RNA_SEQ	UBERON:0018118	right renal cortex interstitium	Metabolic	0.000823994	0.8125	TOMM40	FALSE	TRUE
rs61679753	rs61679753	RNA_SEQ	UBERON:0018116	right renal pelvis	Metabolic	0.00102971	0.875	TOMM40	FALSE	TRUE
rs61679753	rs61679753	ATAC	UBERON:0001322	sciatic nerve	Other	0.0164984	0.90625	TOMM40	TRUE	TRUE
rs61679753	rs61679753	RNA_SEQ	UBERON:0001322	sciatic nerve	Other	0.000745138	0.75	TOMM40	FALSE	TRUE
rs61679753	rs61679753	ATAC	UBERON:0001159	sigmoid colon	Barrier	0.0156577	0.90625	TOMM40	TRUE	TRUE
rs61679753	rs61679753	RNA_SEQ	UBERON:0001159	sigmoid colon	Barrier	0.00136777	0.90625	TOMM40	TRUE	TRUE
rs61679753	rs61679753	RNA_SEQ	CL:0000515	skeletal muscle myoblast	Metabolic	0.00164938	0.90625	TOMM40	TRUE	TRUE
rs61679753	rs61679753	RNA_SEQ	CL:0000594	skeletal muscle satellite cell	Metabolic	0.00110168	0.78125	TOMM40	FALSE	TRUE
rs61679753	rs61679753	RNA_SEQ	UBERON:0001134	skeletal muscle tissue	Metabolic	0.000905077	0.71875	TOMM40	FALSE	TRUE
rs61679753	rs61679753	RNA_SEQ	UBERON:0002097	skin of body	Barrier	0.000880241	0.75	TOMM40	FALSE	TRUE
rs61679753	rs61679753	RNA_SEQ	UBERON:0002108	small intestine	Barrier	0.00160157	0.78125	TOMM40	FALSE	TRUE
rs61679753	rs61679753	RNA_SEQ	CL:0000192	smooth muscle cell	Metabolic	0.00147339	0.9375	TOMM40	TRUE	TRUE
rs61679753	rs61679753	RNA_SEQ	CL:0002597	smooth muscle cell of bladder	Metabolic	0.00125129	0.75	TOMM40	FALSE	TRUE
rs61679753	rs61679753	RNA_SEQ	CL:0002592	smooth muscle cell of the coronary artery	Metabolic	0.00101259	0.75	TOMM40	FALSE	TRUE
rs61679753	rs61679753	RNA_SEQ	CL:0002591	smooth muscle cell of the pulmonary artery	Metabolic	0.00118736	0.78125	TOMM40	FALSE	TRUE
rs61679753	rs61679753	RNA_SEQ	CL:0002594	smooth muscle cell of the umbilical artery	Metabolic	0.00104091	0.78125	TOMM40	FALSE	TRUE
rs61679753	rs61679753	RNA_SEQ	CL:0002600	smooth muscle cell of trachea	Metabolic	0.000728418	0.71875	TOMM40	FALSE	TRUE
rs61679753	rs61679753	RNA_SEQ	UBERON:0002240	spinal cord	CNS	0.00104075	0.8125	TOMM40	FALSE	TRUE
rs61679753	rs61679753	ATAC	UBERON:0002106	spleen	Immune	0.0096604	0.65625	TOMM40	FALSE	TRUE
rs61679753	rs61679753	RNA_SEQ	UBERON:0002106	spleen	Immune	0.000888313	0.8125	TOMM40	FALSE	TRUE
rs61679753	rs61679753	ATAC	UBERON:0000945	stomach	Barrier	0.0189532	0.90625	TOMM40	TRUE	TRUE
rs61679753	rs61679753	RNA_SEQ	UBERON:0000945	stomach	Barrier	0.00123013	0.8125	TOMM40	FALSE	TRUE
rs61679753	rs61679753	ATAC	UBERON:0002190	subcutaneous adipose tissue	Metabolic	0.0154562	0.90625	TOMM40	TRUE	TRUE
rs61679753	rs61679753	RNA_SEQ	UBERON:0002190	subcutaneous adipose tissue	Metabolic	0.000600959	0.65625	TOMM40	FALSE	TRUE
rs61679753	rs61679753	RNA_SEQ	CL:0002583	subcutaneous preadipocyte	Metabolic	0.00081567	0.75	TOMM40	FALSE	TRUE
rs61679753	rs61679753	RNA_SEQ	UBERON:0002038	substantia nigra	CNS	0.000945936	0.625	TOMM40	FALSE	TRUE
rs61679753	rs61679753	RNA_SEQ	UBERON:0036149	suprapubic skin	Barrier	0.0009275	0.875	TOMM40	FALSE	TRUE
rs61679753	rs61679753	RNA_SEQ	UBERON:0001871	temporal lobe	CNS	0.000855764	0.8125	TOMM40	FALSE	TRUE
rs61679753	rs61679753	RNA_SEQ	UBERON:0000473	testis	Other	0.00141267	0.875	TOMM40	FALSE	TRUE
rs61679753	rs61679753	RNA_SEQ	UBERON:0001515	thoracic aorta	Other	0.000689745	0.8125	TOMM40	FALSE	TRUE
rs61679753	rs61679753	RNA_SEQ	CL:0002545	thoracic aorta endothelial cell	Other	0.00107773	0.78125	TOMM40	FALSE	TRUE
rs61679753	rs61679753	RNA_SEQ	UBERON:0002370	thymus	Immune	0.00125906	0.9375	TOMM40	TRUE	TRUE
rs61679753	rs61679753	ATAC	UBERON:0002046	thyroid gland	Metabolic	0.0116315	0.84375	TOMM40	FALSE	TRUE
rs61679753	rs61679753	RNA_SEQ	UBERON:0002046	thyroid gland	Metabolic	0.000948976	0.875	TOMM40	FALSE	TRUE
rs61679753	rs61679753	ATAC	UBERON:0007610	tibial artery	Other	0.0191038	0.9375	TOMM40	TRUE	TRUE
rs61679753	rs61679753	RNA_SEQ	UBERON:0007610	tibial artery	Other	0.00127029	0.875	TOMM40	FALSE	TRUE
rs61679753	rs61679753	RNA_SEQ	UBERON:0001323	tibial nerve	Other	0.000473748	0.59375	TOMM40	FALSE	TRUE
rs61679753	rs61679753	RNA_SEQ	UBERON:0001723	tongue	Other	0.000690063	0.625	TOMM40	FALSE	TRUE
rs61679753	rs61679753	RNA_SEQ	CL:0000307	tracheal epithelial cell	Barrier	0.000995487	0.84375	TOMM40	FALSE	TRUE
rs61679753	rs61679753	ATAC	UBERON:0001157	transverse colon	Barrier	0.0143708	0.8125	TOMM40	FALSE	TRUE
rs61679753	rs61679753	RNA_SEQ	UBERON:0001157	transverse colon	Barrier	0.00126348	0.8125	TOMM40	FALSE	TRUE
rs61679753	rs61679753	RNA_SEQ	CL:0000169	type B pancreatic cell	Metabolic	0.00118185	0.8125	TOMM40	FALSE	TRUE
rs61679753	rs61679753	RNA_SEQ	UBERON:0002331	umbilical cord	Other	0.000132124	0.03125	TOMM40	FALSE	TRUE
rs61679753	rs61679753	ATAC	UBERON:0008952	upper lobe of left lung	Barrier	0.0139577	0.90625	TOMM40	TRUE	TRUE
rs61679753	rs61679753	RNA_SEQ	UBERON:0008952	upper lobe of left lung	Barrier	0.0010831	0.8125	TOMM40	FALSE	TRUE
rs61679753	rs61679753	ATAC	UBERON:0002170	upper lobe of right lung	Barrier	0.0226555	0.96875	TOMM40	TRUE	TRUE
rs61679753	rs61679753	RNA_SEQ	UBERON:0002170	upper lobe of right lung	Barrier	0.00119593	0.8125	TOMM40	FALSE	TRUE
rs61679753	rs61679753	ATAC	UBERON:0000056	ureter	Other	0.0188147	0.90625	TOMM40	TRUE	TRUE
rs61679753	rs61679753	RNA_SEQ	UBERON:0000056	ureter	Other	0.00138118	0.84375	TOMM40	FALSE	TRUE
rs61679753	rs61679753	RNA_SEQ	UBERON:0001255	urinary bladder	Barrier	0.000961442	0.875	TOMM40	FALSE	TRUE
rs61679753	rs61679753	RNA_SEQ	CL:0002601	uterine smooth muscle cell	Metabolic	0.00129941	0.75	TOMM40	FALSE	TRUE
rs61679753	rs61679753	ATAC	UBERON:0000995	uterus	Other	0.00869274	0.875	TOMM40	FALSE	TRUE
rs61679753	rs61679753	RNA_SEQ	UBERON:0000995	uterus	Other	0.000835533	0.6875	TOMM40	FALSE	TRUE
rs61679753	rs61679753	RNA_SEQ	UBERON:0000996	vagina	Other	0.00106717	0.875	TOMM40	FALSE	TRUE
rs61679753	rs61679753	RNA_SEQ	CL:0002543	vein endothelial cell	Other	0.000972386	0.78125	TOMM40	FALSE	TRUE
rs61679753	rs61679753	RNA_SEQ	UBERON:0013756	venous blood	Immune	0.0013812	0.78125	TOMM40	FALSE	TRUE
rs61762319	rs61762319	RNA_SEQ	UBERON:0001954	Ammon's horn	Other	0.00267529	0.59375	MME	FALSE	FALSE
rs61762319	rs61762319	ATAC	CL:0000236	B cell	Immune	0.00675591	0.25	MME	FALSE	FALSE
rs61762319	rs61762319	RNA_SEQ	CL:0000236	B cell	Immune	0.00237248	0.5625	MME	FALSE	FALSE
rs61762319	rs61762319	RNA_SEQ	UBERON:0006469	C1 segment of cervical spinal cord	CNS	0.00322771	0.625	MME	FALSE	FALSE
rs61762319	rs61762319	RNA_SEQ	CL:0001054	CD14-positive monocyte	Immune	0.0139596	0.78125	MME	FALSE	FALSE
rs61762319	rs61762319	ATAC	CL:0000792	CD4-positive, CD25-positive, alpha-beta regulatory T cell	Immune	0.000234365	0.03125	MME	FALSE	FALSE
rs61762319	rs61762319	RNA_SEQ	CL:0000792	CD4-positive, CD25-positive, alpha-beta regulatory T cell	Immune	0.00450063	0.5	MME	FALSE	FALSE
rs61762319	rs61762319	ATAC	CL:0000624	CD4-positive, alpha-beta T cell	Immune	0.0137649	0.625	MME	FALSE	FALSE
rs61762319	rs61762319	RNA_SEQ	CL:0000624	CD4-positive, alpha-beta T cell	Immune	0.000712355	0.15625	MME	FALSE	FALSE
rs61762319	rs61762319	RNA_SEQ	CL:0000897	CD4-positive, alpha-beta memory T cell	Immune	0.00452352	0.5	MME	FALSE	FALSE
rs61762319	rs61762319	ATAC	CL:0000625	CD8-positive, alpha-beta T cell	Immune	0.0152374	0.6875	MME	FALSE	FALSE
rs61762319	rs61762319	RNA_SEQ	CL:0000625	CD8-positive, alpha-beta T cell	Immune	0.00119325	0.21875	MME	FALSE	FALSE
rs61762319	rs61762319	RNA_SEQ	CL:0000909	CD8-positive, alpha-beta memory T cell	Immune	0.00899307	0.71875	MME	FALSE	FALSE
rs61762319	rs61762319	RNA_SEQ	CL:0001053	IgD-negative memory B cell	Immune	0.0110556	0.84375	MME	FALSE	FALSE
rs61762319	rs61762319	RNA_SEQ	UBERON:0001211	Peyer's patch	Other	0.00167193	0.5625	MME	FALSE	FALSE
rs61762319	rs61762319	RNA_SEQ	CL:0000121	Purkinje cell	Other	0.00232045	0.53125	MME	FALSE	FALSE
rs61762319	rs61762319	ATAC	CL:0000084	T-cell	Immune	0.00882777	0.40625	MME	FALSE	FALSE
rs61762319	rs61762319	RNA_SEQ	CL:0000084	T-cell	Immune	0.00170139	0.21875	MME	FALSE	FALSE
rs61762319	rs61762319	ATAC	CL:0000899	T-helper 17 cell	Immune	0.0051055	0.25	MME	FALSE	FALSE
rs61762319	rs61762319	RNA_SEQ	CL:0000899	T-helper 17 cell	Immune	0.00279411	0.34375	MME	FALSE	FALSE
rs61762319	rs61762319	RNA_SEQ	UBERON:0001013	adipose tissue	Metabolic	0.00218425	0.5	MME	FALSE	FALSE
rs61762319	rs61762319	ATAC	UBERON:0002369	adrenal gland	Metabolic	0.00783126	0.40625	MME	FALSE	FALSE
rs61762319	rs61762319	RNA_SEQ	UBERON:0002369	adrenal gland	Metabolic	0.00275291	0.46875	MME	FALSE	FALSE
rs61762319	rs61762319	RNA_SEQ	CL:0002368	airway epithelial cell	Barrier	0.0142085	0.90625	MME	TRUE	FALSE
rs61762319	rs61762319	RNA_SEQ	UBERON:0000305	amnion	Other	0.00388745	0.78125	MME	FALSE	FALSE
rs61762319	rs61762319	RNA_SEQ	UBERON:0001876	amygdala	CNS	0.00318837	0.625	MME	FALSE	FALSE
rs61762319	rs61762319	RNA_SEQ	UBERON:0009835	anterior cingulate cortex	CNS	0.00245547	0.53125	MME	FALSE	FALSE
rs61762319	rs61762319	RNA_SEQ	UBERON:0006330	anterior lingual gland	Other	0.00336091	0.8125	MME	FALSE	FALSE
rs61762319	rs61762319	RNA_SEQ	UBERON:0000947	aorta	Other	0.000379503	0.125	MME	FALSE	FALSE
rs61762319	rs61762319	RNA_SEQ	CL:0002539	aortic smooth muscle cell	Metabolic	0.00241257	0.6875	MME	FALSE	FALSE
rs61762319	rs61762319	RNA_SEQ	CL:2000007	articular chondrocyte of knee joint	Other	0.000606457	0.28125	MME	FALSE	FALSE
rs61762319	rs61762319	RNA_SEQ	UBERON:0001496	ascending aorta	Other	0.000571867	0.15625	MME	FALSE	FALSE
rs61762319	rs61762319	RNA_SEQ	CL:0000127	astrocyte	CNS	0.00422698	0.6875	MME	FALSE	FALSE
rs61762319	rs61762319	ATAC	UBERON:0002394	bile duct	Other	0.0109688	0.71875	MME	FALSE	FALSE
rs61762319	rs61762319	RNA_SEQ	CL:2000040	bladder microvascular endothelial cell	Barrier	0.00655222	0.75	MME	FALSE	FALSE
rs61762319	rs61762319	ATAC	UBERON:0001150	body of pancreas	Metabolic	0.000235875	0.09375	MME	FALSE	FALSE
rs61762319	rs61762319	RNA_SEQ	UBERON:0001150	body of pancreas	Metabolic	0.000936627	0.40625	MME	FALSE	FALSE
rs61762319	rs61762319	RNA_SEQ	UBERON:0000955	brain	CNS	0.00769703	0.78125	MME	FALSE	FALSE
rs61762319	rs61762319	ATAC	UBERON:0008367	breast epithelium	Barrier	0.0110718	0.71875	MME	FALSE	FALSE
rs61762319	rs61762319	RNA_SEQ	UBERON:0008367	breast epithelium	Barrier	0.000678937	0.28125	MME	FALSE	FALSE
rs61762319	rs61762319	RNA_SEQ	CL:0002328	bronchial epithelial cell	Barrier	0.0107197	0.90625	MME	TRUE	FALSE
rs61762319	rs61762319	RNA_SEQ	CL:0002598	bronchial smooth muscle cell	Metabolic	0.00212605	0.5	MME	FALSE	FALSE
rs61762319	rs61762319	RNA_SEQ	CL:2000093	bronchus fibroblast of lung	Barrier	0.00679329	0.75	MME	FALSE	FALSE
rs61762319	rs61762319	RNA_SEQ	UBERON:0000019	camera-type eye	Other	0.00120219	0.5625	MME	FALSE	FALSE
rs61762319	rs61762319	RNA_SEQ	CL:2000067	cardiac atrium fibroblast	Metabolic	0.0033648	0.625	MME	FALSE	FALSE
rs61762319	rs61762319	RNA_SEQ	CL:0000746	cardiac muscle cell	Metabolic	0.00462127	0.71875	MME	FALSE	FALSE
rs61762319	rs61762319	ATAC	UBERON:0002099	cardiac septum	Metabolic	0.00560776	0.34375	MME	FALSE	FALSE
rs61762319	rs61762319	RNA_SEQ	UBERON:0002099	cardiac septum	Metabolic	0.00265789	0.34375	MME	FALSE	FALSE
rs61762319	rs61762319	RNA_SEQ	CL:2000066	cardiac ventricle fibroblast	Metabolic	0.00222663	0.59375	MME	FALSE	FALSE
rs61762319	rs61762319	RNA_SEQ	UBERON:0001873	caudate nucleus	CNS	0.00282947	0.5625	MME	FALSE	FALSE
rs61762319	rs61762319	ATAC	CL:0000907	central memory CD8-positive, alpha-beta T cell	Immune	0.00401672	0.25	MME	FALSE	FALSE
rs61762319	rs61762319	RNA_SEQ	UBERON:0002245	cerebellar hemisphere	CNS	0.00153001	0.46875	MME	FALSE	FALSE
rs61762319	rs61762319	RNA_SEQ	UBERON:0002037	cerebellum	CNS	0.000436465	0.25	MME	FALSE	FALSE
rs61762319	rs61762319	RNA_SEQ	CL:0000138	chondrocyte	Other	0.000835846	0.34375	MME	FALSE	FALSE
rs61762319	rs61762319	RNA_SEQ	UBERON:0003124	chorion	Other	0.00313	0.78125	MME	FALSE	FALSE
rs61762319	rs61762319	RNA_SEQ	UBERON:0007106	chorionic villus	Other	0.00197383	0.78125	MME	FALSE	FALSE
rs61762319	rs61762319	ATAC	UBERON:0000317	colonic mucosa	Barrier	0.000542959	0.0625	MME	FALSE	FALSE
rs61762319	rs61762319	RNA_SEQ	UBERON:0000317	colonic mucosa	Barrier	0.00466768	0.53125	MME	FALSE	FALSE
rs61762319	rs61762319	RNA_SEQ	CL:0001059	common myeloid progenitor, CD34-positive	Immune	0.00449459	0.75	MME	FALSE	FALSE
rs61762319	rs61762319	RNA_SEQ	UBERON:0001621	coronary artery	Other	0.000708262	0.21875	MME	FALSE	FALSE
rs61762319	rs61762319	RNA_SEQ	UBERON:0001225	cortex of kidney	Metabolic	0.00479565	0.9375	MME	TRUE	FALSE
rs61762319	rs61762319	RNA_SEQ	CL:2000010	dermis blood vessel endothelial cell	Barrier	0.00468357	0.5625	MME	FALSE	FALSE
rs61762319	rs61762319	RNA_SEQ	CL:2000011	dermis lymphatic vessel endothelial cell	Barrier	0.00304238	0.46875	MME	FALSE	FALSE
rs61762319	rs61762319	RNA_SEQ	CL:2000041	dermis microvascular lymphatic vessel endothelial cell	Barrier	0.00324488	0.40625	MME	FALSE	FALSE
rs61762319	rs61762319	RNA_SEQ	UBERON:0001894	diencephalon	CNS	0.00138418	0.40625	MME	FALSE	FALSE
rs61762319	rs61762319	RNA_SEQ	UBERON:0009834	dorsolateral prefrontal cortex	CNS	0.000771602	0.21875	MME	FALSE	FALSE
rs61762319	rs61762319	RNA_SEQ	UBERON:0012249	ectocervix	Barrier	0.00106418	0.5625	MME	FALSE	FALSE
rs61762319	rs61762319	RNA_SEQ	CL:0000221	ectodermal cell	Other	0.0074052	0.875	MME	FALSE	FALSE
rs61762319	rs61762319	ATAC	CL:0000913	effector memory CD8-positive, alpha-beta T cell	Immune	0.00122841	0.1875	MME	FALSE	FALSE
rs61762319	rs61762319	RNA_SEQ	UBERON:0000458	endocervix	Barrier	0.000548959	0.53125	MME	FALSE	FALSE
rs61762319	rs61762319	RNA_SEQ	UBERON:0000016	endocrine pancreas	Metabolic	0.00369151	0.625	MME	FALSE	FALSE
rs61762319	rs61762319	RNA_SEQ	CL:0000223	endodermal cell	Other	0.00577971	0.84375	MME	FALSE	FALSE
rs61762319	rs61762319	RNA_SEQ	CL:0000115	endothelial cell	Other	0.00391332	0.65625	MME	FALSE	FALSE
rs61762319	rs61762319	RNA_SEQ	CL:2000018	endothelial cell of coronary artery	Other	0.00885391	0.8125	MME	FALSE	FALSE
rs61762319	rs61762319	RNA_SEQ	CL:0002618	endothelial cell of umbilical vein	Other	0.00547651	0.5625	MME	FALSE	FALSE
rs61762319	rs61762319	RNA_SEQ	CL:0010003	epithelial cell of alveolus of lung	Barrier	0.00450451	0.71875	MME	FALSE	FALSE
rs61762319	rs61762319	RNA_SEQ	CL:0002306	epithelial cell of proximal tubule	Barrier	0.00513047	0.65625	MME	FALSE	FALSE
rs61762319	rs61762319	RNA_SEQ	CL:0010002	epithelial cell of umbilical artery	Barrier	0.00774876	0.75	MME	FALSE	FALSE
rs61762319	rs61762319	RNA_SEQ	UBERON:0001043	esophagus	Barrier	0.00821106	0.875	MME	FALSE	FALSE
rs61762319	rs61762319	ATAC	UBERON:0002469	esophagus mucosa	Barrier	0.00133244	0.21875	MME	FALSE	FALSE
rs61762319	rs61762319	RNA_SEQ	UBERON:0002469	esophagus mucosa	Barrier	0.00970888	0.84375	MME	FALSE	FALSE
rs61762319	rs61762319	RNA_SEQ	UBERON:0004648	esophagus muscularis mucosa	Barrier	0.00281254	0.625	MME	FALSE	FALSE
rs61762319	rs61762319	RNA_SEQ	UBERON:0006920	esophagus squamous epithelium	Barrier	0.00711215	0.875	MME	FALSE	FALSE
rs61762319	rs61762319	ATAC	UBERON:0003889	fallopian tube	Other	0.000130971	0.09375	MME	FALSE	FALSE
rs61762319	rs61762319	RNA_SEQ	UBERON:0003889	fallopian tube	Other	6.2267e-05	0.0625	MME	FALSE	FALSE
rs61762319	rs61762319	RNA_SEQ	CL:0002551	fibroblast of dermis	Barrier	0.000312487	0.21875	MME	FALSE	FALSE
rs61762319	rs61762319	RNA_SEQ	CL:0002553	fibroblast of lung	Barrier	0.00324508	0.65625	MME	FALSE	FALSE
rs61762319	rs61762319	RNA_SEQ	CL:2000013	fibroblast of skin of abdomen	Barrier	0.00301818	0.71875	MME	FALSE	FALSE
rs61762319	rs61762319	RNA_SEQ	CL:0011022	fibroblast of skin of back	Barrier	0.00393649	0.71875	MME	FALSE	FALSE
rs61762319	rs61762319	RNA_SEQ	CL:0002547	fibroblast of the aortic adventitia	Other	0.00112937	0.5	MME	FALSE	FALSE
rs61762319	rs61762319	RNA_SEQ	CL:0002558	fibroblast of villous mesenchyme	Other	0.00200642	0.59375	MME	FALSE	FALSE
rs61762319	rs61762319	RNA_SEQ	UBERON:0003662	forelimb muscle	Metabolic	0.00166269	0.65625	MME	FALSE	FALSE
rs61762319	rs61762319	RNA_SEQ	CL:1001608	foreskin fibroblast	Barrier	0.00394485	0.75	MME	FALSE	FALSE
rs61762319	rs61762319	ATAC	CL:1001606	foreskin keratinocyte	Barrier	0.00284092	0.09375	MME	FALSE	FALSE
rs61762319	rs61762319	RNA_SEQ	CL:1001606	foreskin keratinocyte	Barrier	0.0136745	0.90625	MME	TRUE	FALSE
rs61762319	rs61762319	RNA_SEQ	CL:2000045	foreskin melanocyte	Barrier	0.00412476	0.5625	MME	FALSE	FALSE
rs61762319	rs61762319	RNA_SEQ	UBERON:0001870	frontal cortex	CNS	0.000941714	0.34375	MME	FALSE	FALSE
rs61762319	rs61762319	ATAC	UBERON:0011907	gastrocnemius medialis	Other	0.00879709	0.5	MME	FALSE	FALSE
rs61762319	rs61762319	RNA_SEQ	UBERON:0011907	gastrocnemius medialis	Other	0.00124288	0.25	MME	FALSE	FALSE
rs61762319	rs61762319	ATAC	UBERON:0004550	gastroesophageal sphincter	Metabolic	0.00386683	0.25	MME	FALSE	FALSE
rs61762319	rs61762319	RNA_SEQ	UBERON:0004550	gastroesophageal sphincter	Metabolic	0.00257667	0.625	MME	FALSE	FALSE
rs61762319	rs61762319	RNA_SEQ	CL:0002188	glomerular endothelial cell	Other	0.00621613	0.625	MME	FALSE	FALSE
rs61762319	rs61762319	RNA_SEQ	CL:0000679	glutamatergic neuron	CNS	0.00293342	0.6875	MME	FALSE	FALSE
rs61762319	rs61762319	RNA_SEQ	CL:0000346	hair follicle dermal papilla cell	Other	5.32468e-06	0.03125	MME	FALSE	FALSE
rs61762319	rs61762319	RNA_SEQ	CL:2000092	hair follicular keratinocyte	Barrier	0.0136495	0.90625	MME	TRUE	FALSE
rs61762319	rs61762319	RNA_SEQ	UBERON:0000948	heart	Metabolic	0.00102063	0.1875	MME	FALSE	FALSE
rs61762319	rs61762319	ATAC	UBERON:0002084	heart left ventricle	Metabolic	0.0029823	0.125	MME	FALSE	FALSE
rs61762319	rs61762319	RNA_SEQ	UBERON:0002084	heart left ventricle	Metabolic	0.00313691	0.5	MME	FALSE	FALSE
rs61762319	rs61762319	ATAC	UBERON:0002080	heart right ventricle	Metabolic	0.00364939	0.125	MME	FALSE	FALSE
rs61762319	rs61762319	RNA_SEQ	UBERON:0002080	heart right ventricle	Metabolic	0.00315531	0.46875	MME	FALSE	FALSE
rs61762319	rs61762319	RNA_SEQ	CL:0000837	hematopoietic multipotent progenitor cell	Immune	0.00152421	0.25	MME	FALSE	FALSE
rs61762319	rs61762319	RNA_SEQ	CL:0000182	hepatocyte	Metabolic	0.000188986	0.03125	MME	FALSE	FALSE
rs61762319	rs61762319	RNA_SEQ	UBERON:0003663	hindlimb muscle	Metabolic	0.00146822	0.59375	MME	FALSE	FALSE
rs61762319	rs61762319	RNA_SEQ	UBERON:0001898	hypothalamus	CNS	0.00248392	0.59375	MME	FALSE	FALSE
rs61762319	rs61762319	RNA_SEQ	CL:0000823	immature natural killer cell	Immune	0.0106651	0.6875	MME	FALSE	FALSE
rs61762319	rs61762319	RNA_SEQ	CL:0000312	keratinocyte	Barrier	0.0121422	0.90625	MME	TRUE	FALSE
rs61762319	rs61762319	ATAC	UBERON:0002113	kidney	Metabolic	0.00271447	0.3125	MME	FALSE	FALSE
rs61762319	rs61762319	RNA_SEQ	UBERON:0002113	kidney	Metabolic	0.00299643	0.84375	MME	FALSE	FALSE
rs61762319	rs61762319	RNA_SEQ	CL:0002518	kidney epithelial cell	Metabolic	0.00455189	0.6875	MME	FALSE	FALSE
rs61762319	rs61762319	RNA_SEQ	UBERON:0000059	large intestine	Barrier	0.00157342	0.5	MME	FALSE	FALSE
rs61762319	rs61762319	ATAC	UBERON:0002079	left cardiac atrium	Metabolic	0.00132171	0.0625	MME	FALSE	FALSE
rs61762319	rs61762319	RNA_SEQ	UBERON:0002079	left cardiac atrium	Metabolic	0.00316616	0.46875	MME	FALSE	FALSE
rs61762319	rs61762319	ATAC	UBERON:0008971	left colon	Barrier	0.00197744	0.125	MME	FALSE	FALSE
rs61762319	rs61762319	RNA_SEQ	UBERON:0008971	left colon	Barrier	0.00337565	0.4375	MME	FALSE	FALSE
rs61762319	rs61762319	RNA_SEQ	UBERON:0004538	left kidney	Metabolic	0.00310798	0.9375	MME	TRUE	FALSE
rs61762319	rs61762319	ATAC	UBERON:0001115	left lobe of liver	Metabolic	0.00362047	0.125	MME	FALSE	FALSE
rs61762319	rs61762319	RNA_SEQ	UBERON:0001115	left lobe of liver	Metabolic	3.1968e-05	0.03125	MME	FALSE	FALSE
rs61762319	rs61762319	ATAC	UBERON:0002168	left lung	Barrier	0.00381827	0.21875	MME	FALSE	FALSE
rs61762319	rs61762319	RNA_SEQ	UBERON:0002168	left lung	Barrier	0.00296097	0.65625	MME	FALSE	FALSE
rs61762319	rs61762319	RNA_SEQ	UBERON:0018117	left renal cortex interstitium	Metabolic	0.00268412	0.875	MME	FALSE	FALSE
rs61762319	rs61762319	RNA_SEQ	UBERON:0018115	left renal pelvis	Metabolic	0.00249314	0.875	MME	FALSE	FALSE
rs61762319	rs61762319	RNA_SEQ	UBERON:0006566	left ventricle myocardium	Metabolic	0.000741959	0.15625	MME	FALSE	FALSE
rs61762319	rs61762319	ATAC	UBERON:0002107	liver	Metabolic	0.00475645	0.34375	MME	FALSE	FALSE
rs61762319	rs61762319	RNA_SEQ	UBERON:0002107	liver	Metabolic	0.00173606	0.28125	MME	FALSE	FALSE
rs61762319	rs61762319	RNA_SEQ	UBERON:0004264	lower leg skin	Barrier	0.00400422	0.875	MME	FALSE	FALSE
rs61762319	rs61762319	ATAC	UBERON:0008953	lower lobe of left lung	Barrier	0.00326482	0.125	MME	FALSE	FALSE
rs61762319	rs61762319	RNA_SEQ	UBERON:0008953	lower lobe of left lung	Barrier	0.00516685	0.6875	MME	FALSE	FALSE
rs61762319	rs61762319	ATAC	UBERON:0002171	lower lobe of right lung	Barrier	0.00265416	0.21875	MME	FALSE	FALSE
rs61762319	rs61762319	RNA_SEQ	UBERON:0002171	lower lobe of right lung	Barrier	0.00478403	0.6875	MME	FALSE	FALSE
rs61762319	rs61762319	RNA_SEQ	CL:0002326	luminal epithelial cell of mammary gland	Barrier	0.00993919	0.84375	MME	FALSE	FALSE
rs61762319	rs61762319	ATAC	UBERON:0002048	lung	Barrier	0.00139594	0.15625	MME	FALSE	FALSE
rs61762319	rs61762319	RNA_SEQ	UBERON:0002048	lung	Barrier	0.00346978	0.71875	MME	FALSE	FALSE
rs61762319	rs61762319	RNA_SEQ	CL:2000016	lung microvascular endothelial cell	Barrier	0.00324074	0.4375	MME	FALSE	FALSE
rs61762319	rs61762319	RNA_SEQ	CL:0002327	mammary epithelial cell	Barrier	0.00939659	0.84375	MME	FALSE	FALSE
rs61762319	rs61762319	RNA_SEQ	CL:2000071	mammary microvascular endothelial cell	Barrier	0.00994134	0.71875	MME	FALSE	FALSE
rs61762319	rs61762319	RNA_SEQ	CL:0002451	mammary stem cell	Barrier	0.00317744	0.65625	MME	FALSE	FALSE
rs61762319	rs61762319	RNA_SEQ	CL:1000458	melanocyte of skin	Barrier	0.00256328	0.5	MME	FALSE	FALSE
rs61762319	rs61762319	ATAC	CL:0000787	memory B cell	Immune	0.00760341	0.375	MME	FALSE	FALSE
rs61762319	rs61762319	RNA_SEQ	CL:0000650	mesangial cell	Metabolic	0.00128155	0.25	MME	FALSE	FALSE
rs61762319	rs61762319	RNA_SEQ	CL:0000134	mesenchymal stem cell	Other	0.00426724	0.75	MME	FALSE	FALSE
rs61762319	rs61762319	RNA_SEQ	CL:0002568	mesenchymal stem cell of Wharton's jelly	Other	0.00266426	0.6875	MME	FALSE	FALSE
rs61762319	rs61762319	RNA_SEQ	CL:0002570	mesenchymal stem cell of adipose	Metabolic	0.000341554	0.1875	MME	FALSE	FALSE
rs61762319	rs61762319	RNA_SEQ	CL:0002540	mesenchymal stem cell of the bone marrow	Immune	0.000153681	0.125	MME	FALSE	FALSE
rs61762319	rs61762319	ATAC	UBERON:0015143	mesenteric fat pad	Metabolic	0.00137297	0.03125	MME	FALSE	FALSE
rs61762319	rs61762319	RNA_SEQ	UBERON:0015143	mesenteric fat pad	Metabolic	0.00114583	0.28125	MME	FALSE	FALSE
rs61762319	rs61762319	RNA_SEQ	CL:0011019	mesothelial cell of epicardium	Barrier	0.00153138	0.625	MME	FALSE	FALSE
rs61762319	rs61762319	RNA_SEQ	CL:0000842	mononuclear cell	Immune	0.00489275	0.59375	MME	FALSE	FALSE
rs61762319	rs61762319	ATAC	UBERON:0004992	mucosa of descending colon	Barrier	0.00221968	0.03125	MME	FALSE	FALSE
rs61762319	rs61762319	RNA_SEQ	UBERON:0004992	mucosa of descending colon	Barrier	0.00254921	0.375	MME	FALSE	FALSE
rs61762319	rs61762319	ATAC	UBERON:0005033	mucosa of gallbladder	Barrier	0.00506528	0.21875	MME	FALSE	FALSE
rs61762319	rs61762319	RNA_SEQ	UBERON:0005033	mucosa of gallbladder	Barrier	0.00014166	0.0625	MME	FALSE	FALSE
rs61762319	rs61762319	ATAC	UBERON:0001259	mucosa of urinary bladder	Barrier	0.028652	0.75	MME	FALSE	FALSE
rs61762319	rs61762319	RNA_SEQ	UBERON:0001499	muscle of arm	Metabolic	0.00152509	0.625	MME	FALSE	FALSE
rs61762319	rs61762319	RNA_SEQ	UBERON:0002324	muscle of back	Metabolic	0.000813037	0.40625	MME	FALSE	FALSE
rs61762319	rs61762319	RNA_SEQ	UBERON:0001383	muscle of leg	Metabolic	0.00107151	0.53125	MME	FALSE	FALSE
rs61762319	rs61762319	RNA_SEQ	UBERON:0001774	muscle of trunk	Metabolic	0.00080353	0.21875	MME	FALSE	FALSE
rs61762319	rs61762319	RNA_SEQ	CL:0000187	myocyte	Metabolic	0.00104867	0.3125	MME	FALSE	FALSE
rs61762319	rs61762319	RNA_SEQ	CL:0002324	myoepithelial cell of mammary gland	Barrier	0.00756693	0.8125	MME	FALSE	FALSE
rs61762319	rs61762319	RNA_SEQ	CL:0002366	myometrial cell	Other	0.00547602	0.71875	MME	FALSE	FALSE
rs61762319	rs61762319	RNA_SEQ	CL:0002372	myotube	Metabolic	0.00154875	0.34375	MME	FALSE	FALSE
rs61762319	rs61762319	ATAC	CL:0000788	naive B cell	Immune	0.0108193	0.5	MME	FALSE	FALSE
rs61762319	rs61762319	RNA_SEQ	CL:0000788	naive B cell	Immune	0.00862908	0.8125	MME	FALSE	FALSE
rs61762319	rs61762319	ATAC	CL:0000895	naive thymus-derived CD4-positive, alpha-beta T cell	Immune	0.00542784	0.25	MME	FALSE	FALSE
rs61762319	rs61762319	RNA_SEQ	CL:0000895	naive thymus-derived CD4-positive, alpha-beta T cell	Immune	0.00473515	0.53125	MME	FALSE	FALSE
rs61762319	rs61762319	ATAC	CL:0000900	naive thymus-derived CD8-positive, alpha-beta T cell	Immune	0.0206352	0.75	MME	FALSE	FALSE
rs61762319	rs61762319	RNA_SEQ	CL:0000900	naive thymus-derived CD8-positive, alpha-beta T cell	Immune	0.00256117	0.3125	MME	FALSE	FALSE
rs61762319	rs61762319	RNA_SEQ	CL:2000094	nasal cavity respiratory epithelium epithelial cell of viscerocranial mucosa	Barrier	0.0106952	0.875	MME	FALSE	FALSE
rs61762319	rs61762319	ATAC	CL:0000623	natural killer cell	Immune	0.0116815	0.59375	MME	FALSE	FALSE
rs61762319	rs61762319	RNA_SEQ	CL:0000623	natural killer cell	Immune	0.00354056	0.65625	MME	FALSE	FALSE
rs61762319	rs61762319	RNA_SEQ	CL:0002319	neural cell	Other	0.000507196	0.1875	MME	FALSE	FALSE
rs61762319	rs61762319	RNA_SEQ	CL:0011020	neural progenitor cell	CNS	0.00717171	0.90625	MME	TRUE	FALSE
rs61762319	rs61762319	RNA_SEQ	CL:0000047	neuronal stem cell	CNS	0.00903988	0.90625	MME	TRUE	FALSE
rs61762319	rs61762319	RNA_SEQ	UBERON:0001882	nucleus accumbens	CNS	0.00255982	0.53125	MME	FALSE	FALSE
rs61762319	rs61762319	RNA_SEQ	UBERON:0002021	occipital lobe	CNS	0.000690699	0.1875	MME	FALSE	FALSE
rs61762319	rs61762319	ATAC	UBERON:0010414	omental fat pad	Metabolic	0.00265376	0.25	MME	FALSE	FALSE
rs61762319	rs61762319	RNA_SEQ	UBERON:0010414	omental fat pad	Metabolic	0.000291457	0.125	MME	FALSE	FALSE
rs61762319	rs61762319	RNA_SEQ	CL:0000062	osteoblast	Other	0.000176032	0.125	MME	FALSE	FALSE
rs61762319	rs61762319	RNA_SEQ	CL:0000137	osteocyte	Other	0.000171552	0.125	MME	FALSE	FALSE
rs61762319	rs61762319	RNA_SEQ	UBERON:0001293	outer medulla of kidney	Metabolic	0.00443359	0.9375	MME	TRUE	FALSE
rs61762319	rs61762319	ATAC	UBERON:0000992	ovary	Other	0.00640655	0.34375	MME	FALSE	FALSE
rs61762319	rs61762319	RNA_SEQ	UBERON:0000992	ovary	Other	0.000238664	0.0625	MME	FALSE	FALSE
rs61762319	rs61762319	ATAC	UBERON:0001264	pancreas	Metabolic	0.00487089	0.28125	MME	FALSE	FALSE
rs61762319	rs61762319	RNA_SEQ	UBERON:0001264	pancreas	Metabolic	0.000362337	0.125	MME	FALSE	FALSE
rs61762319	rs61762319	RNA_SEQ	UBERON:0001872	parietal lobe	CNS	0.00104062	0.34375	MME	FALSE	FALSE
rs61762319	rs61762319	RNA_SEQ	CL:2000068	pericardium fibroblast	Other	0.00229343	0.625	MME	FALSE	FALSE
rs61762319	rs61762319	RNA_SEQ	CL:2000001	peripheral blood mononuclear cell	Immune	0.00509469	0.78125	MME	FALSE	FALSE
rs61762319	rs61762319	RNA_SEQ	UBERON:0000007	pituitary gland	Other	0.000527223	0.25	MME	FALSE	FALSE
rs61762319	rs61762319	RNA_SEQ	UBERON:0001987	placenta	Other	0.00160465	0.75	MME	FALSE	FALSE
rs61762319	rs61762319	RNA_SEQ	CL:0002577	placental epithelial cell	Barrier	0.00309174	0.6875	MME	FALSE	FALSE
rs61762319	rs61762319	RNA_SEQ	CL:2000078	placental pericyte	Other	0.00282688	0.625	MME	FALSE	FALSE
rs61762319	rs61762319	ATAC	UBERON:0001072	posterior vena cava	Other	0.00487264	0.34375	MME	FALSE	FALSE
rs61762319	rs61762319	RNA_SEQ	UBERON:0001072	posterior vena cava	Other	0.00170867	0.4375	MME	FALSE	FALSE
rs61762319	rs61762319	RNA_SEQ	CL:0002351	progenitor cell of endocrine pancreas	Metabolic	0.00365273	0.6875	MME	FALSE	FALSE
rs61762319	rs61762319	RNA_SEQ	UBERON:0002367	prostate gland	Other	0.00398688	0.71875	MME	FALSE	FALSE
rs61762319	rs61762319	ATAC	UBERON:0008450	psoas muscle	Metabolic	0.008123	0.5625	MME	FALSE	FALSE
rs61762319	rs61762319	RNA_SEQ	UBERON:0008450	psoas muscle	Metabolic	0.000331084	0.09375	MME	FALSE	FALSE
rs61762319	rs61762319	RNA_SEQ	CL:1001568	pulmonary artery endothelial cell	Other	0.00814835	0.65625	MME	FALSE	FALSE
rs61762319	rs61762319	RNA_SEQ	UBERON:0001874	putamen	CNS	0.00275079	0.5625	MME	FALSE	FALSE
rs61762319	rs61762319	RNA_SEQ	CL:0002098	regular cardiac myocyte	Metabolic	0.00218987	0.5625	MME	FALSE	FALSE
rs61762319	rs61762319	RNA_SEQ	UBERON:0005270	renal cortex interstitium	Metabolic	0.00279216	0.90625	MME	TRUE	FALSE
rs61762319	rs61762319	RNA_SEQ	CL:0002584	renal cortical epithelial cell	Metabolic	0.00171384	0.46875	MME	FALSE	FALSE
rs61762319	rs61762319	RNA_SEQ	UBERON:0001224	renal pelvis	Metabolic	0.00299398	0.9375	MME	TRUE	FALSE
rs61762319	rs61762319	RNA_SEQ	UBERON:0006631	right atrium auricular region	Metabolic	0.00227741	0.4375	MME	FALSE	FALSE
rs61762319	rs61762319	ATAC	UBERON:0002078	right cardiac atrium	Metabolic	0.000377417	0.03125	MME	FALSE	FALSE
rs61762319	rs61762319	RNA_SEQ	UBERON:0002078	right cardiac atrium	Metabolic	0.00261863	0.40625	MME	FALSE	FALSE
rs61762319	rs61762319	ATAC	UBERON:0001114	right lobe of liver	Metabolic	0.00342337	0.15625	MME	FALSE	FALSE
rs61762319	rs61762319	RNA_SEQ	UBERON:0001114	right lobe of liver	Metabolic	0.000329812	0.09375	MME	FALSE	FALSE
rs61762319	rs61762319	RNA_SEQ	UBERON:0002167	right lung	Barrier	0.000496159	0.3125	MME	FALSE	FALSE
rs61762319	rs61762319	RNA_SEQ	UBERON:0018118	right renal cortex interstitium	Metabolic	0.00234834	0.84375	MME	FALSE	FALSE
rs61762319	rs61762319	RNA_SEQ	UBERON:0018116	right renal pelvis	Metabolic	0.00252855	0.84375	MME	FALSE	FALSE
rs61762319	rs61762319	ATAC	UBERON:0001322	sciatic nerve	Other	0.00320633	0.15625	MME	FALSE	FALSE
rs61762319	rs61762319	RNA_SEQ	UBERON:0001322	sciatic nerve	Other	0.00149413	0.6875	MME	FALSE	FALSE
rs61762319	rs61762319	ATAC	UBERON:0001159	sigmoid colon	Barrier	0.00367928	0.25	MME	FALSE	FALSE
rs61762319	rs61762319	RNA_SEQ	UBERON:0001159	sigmoid colon	Barrier	0.00301659	0.5	MME	FALSE	FALSE
rs61762319	rs61762319	RNA_SEQ	CL:0000515	skeletal muscle myoblast	Metabolic	0.00210757	0.53125	MME	FALSE	FALSE
rs61762319	rs61762319	RNA_SEQ	CL:0000594	skeletal muscle satellite cell	Metabolic	0.0017156	0.625	MME	FALSE	FALSE
rs61762319	rs61762319	RNA_SEQ	UBERON:0001134	skeletal muscle tissue	Metabolic	0.00332276	0.9375	MME	TRUE	FALSE
rs61762319	rs61762319	RNA_SEQ	UBERON:0002097	skin of body	Barrier	4.33326e-05	0.0625	MME	FALSE	FALSE
rs61762319	rs61762319	RNA_SEQ	UBERON:0002108	small intestine	Barrier	0.000179112	0.0625	MME	FALSE	FALSE
rs61762319	rs61762319	RNA_SEQ	CL:0000192	smooth muscle cell	Metabolic	0.00336773	0.71875	MME	FALSE	FALSE
rs61762319	rs61762319	RNA_SEQ	CL:0002597	smooth muscle cell of bladder	Metabolic	0.00211672	0.65625	MME	FALSE	FALSE
rs61762319	rs61762319	RNA_SEQ	CL:0002592	smooth muscle cell of the coronary artery	Metabolic	0.00214335	0.46875	MME	FALSE	FALSE
rs61762319	rs61762319	RNA_SEQ	CL:0002591	smooth muscle cell of the pulmonary artery	Metabolic	0.00175242	0.4375	MME	FALSE	FALSE
rs61762319	rs61762319	RNA_SEQ	CL:0002594	smooth muscle cell of the umbilical artery	Metabolic	0.00297705	0.6875	MME	FALSE	FALSE
rs61762319	rs61762319	RNA_SEQ	CL:0002600	smooth muscle cell of trachea	Metabolic	0.00206776	0.65625	MME	FALSE	FALSE
rs61762319	rs61762319	RNA_SEQ	UBERON:0002240	spinal cord	CNS	0.000102828	0.1875	MME	FALSE	FALSE
rs61762319	rs61762319	ATAC	UBERON:0002106	spleen	Immune	0.000220537	0.03125	MME	FALSE	FALSE
rs61762319	rs61762319	RNA_SEQ	UBERON:0002106	spleen	Immune	0.00176195	0.625	MME	FALSE	FALSE
rs61762319	rs61762319	ATAC	UBERON:0000945	stomach	Barrier	0.00941078	0.5625	MME	FALSE	FALSE
rs61762319	rs61762319	RNA_SEQ	UBERON:0000945	stomach	Barrier	0.0038592	0.65625	MME	FALSE	FALSE
rs61762319	rs61762319	ATAC	UBERON:0002190	subcutaneous adipose tissue	Metabolic	0.00819182	0.46875	MME	FALSE	FALSE
rs61762319	rs61762319	RNA_SEQ	UBERON:0002190	subcutaneous adipose tissue	Metabolic	0.000165592	0.125	MME	FALSE	FALSE
rs61762319	rs61762319	RNA_SEQ	CL:0002583	subcutaneous preadipocyte	Metabolic	0.00142361	0.5625	MME	FALSE	FALSE
rs61762319	rs61762319	RNA_SEQ	UBERON:0002038	substantia nigra	CNS	0.00266941	0.625	MME	FALSE	FALSE
rs61762319	rs61762319	RNA_SEQ	UBERON:0036149	suprapubic skin	Barrier	0.00353416	0.875	MME	FALSE	FALSE
rs61762319	rs61762319	RNA_SEQ	UBERON:0001871	temporal lobe	CNS	0.00196695	0.53125	MME	FALSE	FALSE
rs61762319	rs61762319	RNA_SEQ	UBERON:0000473	testis	Other	0.00176883	0.5	MME	FALSE	FALSE
rs61762319	rs61762319	RNA_SEQ	UBERON:0001515	thoracic aorta	Other	0.000389338	0.1875	MME	FALSE	FALSE
rs61762319	rs61762319	RNA_SEQ	CL:0002545	thoracic aorta endothelial cell	Other	0.0089488	0.78125	MME	FALSE	FALSE
rs61762319	rs61762319	RNA_SEQ	UBERON:0002370	thymus	Immune	0.000797192	0.375	MME	FALSE	FALSE
rs61762319	rs61762319	ATAC	UBERON:0002046	thyroid gland	Metabolic	0.00752385	0.40625	MME	FALSE	FALSE
rs61762319	rs61762319	RNA_SEQ	UBERON:0002046	thyroid gland	Metabolic	0.000973423	0.5625	MME	FALSE	FALSE
rs61762319	rs61762319	ATAC	UBERON:0007610	tibial artery	Other	0.00719301	0.40625	MME	FALSE	FALSE
rs61762319	rs61762319	RNA_SEQ	UBERON:0007610	tibial artery	Other	0.000448108	0.15625	MME	FALSE	FALSE
rs61762319	rs61762319	RNA_SEQ	UBERON:0001323	tibial nerve	Other	0.0018782	0.8125	MME	FALSE	FALSE
rs61762319	rs61762319	RNA_SEQ	UBERON:0001723	tongue	Other	0.000677903	0.28125	MME	FALSE	FALSE
rs61762319	rs61762319	RNA_SEQ	CL:0000307	tracheal epithelial cell	Barrier	0.0080603	0.84375	MME	FALSE	FALSE
rs61762319	rs61762319	ATAC	UBERON:0001157	transverse colon	Barrier	0.0008835	0.0625	MME	FALSE	FALSE
rs61762319	rs61762319	RNA_SEQ	UBERON:0001157	transverse colon	Barrier	0.000598093	0.125	MME	FALSE	FALSE
rs61762319	rs61762319	RNA_SEQ	CL:0000169	type B pancreatic cell	Metabolic	0.00204733	0.59375	MME	FALSE	FALSE
rs61762319	rs61762319	RNA_SEQ	UBERON:0002331	umbilical cord	Other	0.00139338	0.59375	MME	FALSE	FALSE
rs61762319	rs61762319	ATAC	UBERON:0008952	upper lobe of left lung	Barrier	0.00380238	0.3125	MME	FALSE	FALSE
rs61762319	rs61762319	RNA_SEQ	UBERON:0008952	upper lobe of left lung	Barrier	0.00305581	0.6875	MME	FALSE	FALSE
rs61762319	rs61762319	ATAC	UBERON:0002170	upper lobe of right lung	Barrier	0.00253002	0.125	MME	FALSE	FALSE
rs61762319	rs61762319	RNA_SEQ	UBERON:0002170	upper lobe of right lung	Barrier	0.00347153	0.59375	MME	FALSE	FALSE
rs61762319	rs61762319	ATAC	UBERON:0000056	ureter	Other	0.0114987	0.59375	MME	FALSE	FALSE
rs61762319	rs61762319	RNA_SEQ	UBERON:0000056	ureter	Other	0.00264772	0.65625	MME	FALSE	FALSE
rs61762319	rs61762319	RNA_SEQ	UBERON:0001255	urinary bladder	Barrier	0.00212158	0.59375	MME	FALSE	FALSE
rs61762319	rs61762319	RNA_SEQ	CL:0002601	uterine smooth muscle cell	Metabolic	0.00266815	0.71875	MME	FALSE	FALSE
rs61762319	rs61762319	ATAC	UBERON:0000995	uterus	Other	0.00591238	0.5	MME	FALSE	FALSE
rs61762319	rs61762319	RNA_SEQ	UBERON:0000995	uterus	Other	0.000365714	0.1875	MME	FALSE	FALSE
rs61762319	rs61762319	RNA_SEQ	UBERON:0000996	vagina	Other	0.00255273	0.71875	MME	FALSE	FALSE
rs61762319	rs61762319	RNA_SEQ	CL:0002543	vein endothelial cell	Other	0.00604041	0.59375	MME	FALSE	FALSE
rs61762319	rs61762319	RNA_SEQ	UBERON:0013756	venous blood	Immune	0.00878978	0.75	MME	FALSE	FALSE
rs620807	rs620807	RNA_SEQ	UBERON:0001954	Ammon's horn	Other	0.000195503	0.34375	BLOC1S3	FALSE	TRUE
rs620807	rs620807	ATAC	CL:0000236	B cell	Immune	0.0475341	0.71875	BLOC1S3	FALSE	TRUE
rs620807	rs620807	RNA_SEQ	CL:0000236	B cell	Immune	0.000450671	0.28125	BLOC1S3	FALSE	TRUE
rs620807	rs620807	RNA_SEQ	UBERON:0006469	C1 segment of cervical spinal cord	CNS	0.000168482	0.40625	BLOC1S3	FALSE	TRUE
rs620807	rs620807	RNA_SEQ	CL:0001054	CD14-positive monocyte	Immune	0.000555396	0.5625	BLOC1S3	FALSE	TRUE
rs620807	rs620807	ATAC	CL:0000792	CD4-positive, CD25-positive, alpha-beta regulatory T cell	Immune	0.0243974	0.5	BLOC1S3	FALSE	TRUE
rs620807	rs620807	RNA_SEQ	CL:0000792	CD4-positive, CD25-positive, alpha-beta regulatory T cell	Immune	0.000216067	0.09375	BLOC1S3	FALSE	TRUE
rs620807	rs620807	ATAC	CL:0000624	CD4-positive, alpha-beta T cell	Immune	0.0015171	0.03125	BLOC1S3	FALSE	TRUE
rs620807	rs620807	RNA_SEQ	CL:0000624	CD4-positive, alpha-beta T cell	Immune	0.000494828	0.28125	BLOC1S3	FALSE	TRUE
rs620807	rs620807	RNA_SEQ	CL:0000897	CD4-positive, alpha-beta memory T cell	Immune	0.0001606	0.09375	BLOC1S3	FALSE	TRUE
rs620807	rs620807	ATAC	CL:0000625	CD8-positive, alpha-beta T cell	Immune	0.0178961	0.40625	BLOC1S3	FALSE	TRUE
rs620807	rs620807	RNA_SEQ	CL:0000625	CD8-positive, alpha-beta T cell	Immune	0.000511855	0.25	BLOC1S3	FALSE	TRUE
rs620807	rs620807	RNA_SEQ	CL:0000909	CD8-positive, alpha-beta memory T cell	Immune	0.000141896	0.0625	BLOC1S3	FALSE	TRUE
rs620807	rs620807	RNA_SEQ	CL:0001053	IgD-negative memory B cell	Immune	0.00033917	0.375	BLOC1S3	FALSE	TRUE
rs620807	rs620807	RNA_SEQ	UBERON:0001211	Peyer's patch	Other	0.000984738	0.75	BLOC1S3	FALSE	TRUE
rs620807	rs620807	RNA_SEQ	CL:0000121	Purkinje cell	Other	9.98974e-05	0.15625	BLOC1S3	FALSE	TRUE
rs620807	rs620807	ATAC	CL:0000084	T-cell	Immune	0.0166461	0.4375	BLOC1S3	FALSE	TRUE
rs620807	rs620807	RNA_SEQ	CL:0000084	T-cell	Immune	0.000501772	0.375	BLOC1S3	FALSE	TRUE
rs620807	rs620807	ATAC	CL:0000899	T-helper 17 cell	Immune	0.00685271	0.15625	BLOC1S3	FALSE	TRUE
rs620807	rs620807	RNA_SEQ	CL:0000899	T-helper 17 cell	Immune	0.000729084	0.21875	BLOC1S3	FALSE	TRUE
rs620807	rs620807	RNA_SEQ	UBERON:0001013	adipose tissue	Metabolic	0.000343005	0.53125	BLOC1S3	FALSE	TRUE
rs620807	rs620807	ATAC	UBERON:0002369	adrenal gland	Metabolic	0.0152604	0.8125	BLOC1S3	FALSE	TRUE
rs620807	rs620807	RNA_SEQ	UBERON:0002369	adrenal gland	Metabolic	0.000316176	0.6875	BLOC1S3	FALSE	TRUE
rs620807	rs620807	RNA_SEQ	CL:0002368	airway epithelial cell	Barrier	0.000835856	0.59375	BLOC1S3	FALSE	TRUE
rs620807	rs620807	RNA_SEQ	UBERON:0000305	amnion	Other	0.000184059	0.25	BLOC1S3	FALSE	TRUE
rs620807	rs620807	RNA_SEQ	UBERON:0001876	amygdala	CNS	7.88768e-05	0.125	BLOC1S3	FALSE	TRUE
rs620807	rs620807	RNA_SEQ	UBERON:0009835	anterior cingulate cortex	CNS	0.000233372	0.3125	BLOC1S3	FALSE	TRUE
rs620807	rs620807	RNA_SEQ	UBERON:0006330	anterior lingual gland	Other	0.000605941	0.46875	BLOC1S3	FALSE	TRUE
rs620807	rs620807	RNA_SEQ	UBERON:0000947	aorta	Other	0.00054119	0.5	BLOC1S3	FALSE	TRUE
rs620807	rs620807	RNA_SEQ	CL:0002539	aortic smooth muscle cell	Metabolic	0.000556866	0.84375	BLOC1S3	FALSE	TRUE
rs620807	rs620807	RNA_SEQ	CL:2000007	articular chondrocyte of knee joint	Other	0.000547806	0.8125	BLOC1S3	FALSE	TRUE
rs620807	rs620807	RNA_SEQ	UBERON:0001496	ascending aorta	Other	0.000722845	0.6875	BLOC1S3	FALSE	TRUE
rs620807	rs620807	RNA_SEQ	CL:0000127	astrocyte	CNS	0.000344793	0.53125	BLOC1S3	FALSE	TRUE
rs620807	rs620807	ATAC	UBERON:0002394	bile duct	Other	0.018072	0.84375	BLOC1S3	FALSE	TRUE
rs620807	rs620807	RNA_SEQ	CL:2000040	bladder microvascular endothelial cell	Barrier	0.000252167	0.40625	BLOC1S3	FALSE	TRUE
rs620807	rs620807	ATAC	UBERON:0001150	body of pancreas	Metabolic	0.0165327	0.875	BLOC1S3	FALSE	TRUE
rs620807	rs620807	RNA_SEQ	UBERON:0001150	body of pancreas	Metabolic	0.00115565	0.90625	BLOC1S3	TRUE	TRUE
rs620807	rs620807	RNA_SEQ	UBERON:0000955	brain	CNS	3.24647e-05	0.1875	BLOC1S3	FALSE	TRUE
rs620807	rs620807	ATAC	UBERON:0008367	breast epithelium	Barrier	0.00979296	0.65625	BLOC1S3	FALSE	TRUE
rs620807	rs620807	RNA_SEQ	UBERON:0008367	breast epithelium	Barrier	0.0007991	0.84375	BLOC1S3	FALSE	TRUE
rs620807	rs620807	RNA_SEQ	CL:0002328	bronchial epithelial cell	Barrier	0.00144116	0.875	BLOC1S3	FALSE	TRUE
rs620807	rs620807	RNA_SEQ	CL:0002598	bronchial smooth muscle cell	Metabolic	0.000824849	0.875	BLOC1S3	FALSE	TRUE
rs620807	rs620807	RNA_SEQ	CL:2000093	bronchus fibroblast of lung	Barrier	0.000135303	0.3125	BLOC1S3	FALSE	TRUE
rs620807	rs620807	RNA_SEQ	UBERON:0000019	camera-type eye	Other	0.000944376	1	BLOC1S3	TRUE	TRUE
rs620807	rs620807	RNA_SEQ	CL:2000067	cardiac atrium fibroblast	Metabolic	0.000189821	0.34375	BLOC1S3	FALSE	TRUE
rs620807	rs620807	RNA_SEQ	CL:0000746	cardiac muscle cell	Metabolic	0.000564863	0.875	BLOC1S3	FALSE	TRUE
rs620807	rs620807	ATAC	UBERON:0002099	cardiac septum	Metabolic	0.0187969	0.71875	BLOC1S3	FALSE	TRUE
rs620807	rs620807	RNA_SEQ	UBERON:0002099	cardiac septum	Metabolic	0.000514189	0.71875	BLOC1S3	FALSE	TRUE
rs620807	rs620807	RNA_SEQ	CL:2000066	cardiac ventricle fibroblast	Metabolic	0.000566324	0.875	BLOC1S3	FALSE	TRUE
rs620807	rs620807	RNA_SEQ	UBERON:0001873	caudate nucleus	CNS	2.24908e-05	0.09375	BLOC1S3	FALSE	TRUE
rs620807	rs620807	ATAC	CL:0000907	central memory CD8-positive, alpha-beta T cell	Immune	0.0203652	0.4375	BLOC1S3	FALSE	TRUE
rs620807	rs620807	RNA_SEQ	UBERON:0002245	cerebellar hemisphere	CNS	0.000871181	0.65625	BLOC1S3	FALSE	TRUE
rs620807	rs620807	RNA_SEQ	UBERON:0002037	cerebellum	CNS	0.000683029	0.78125	BLOC1S3	FALSE	TRUE
rs620807	rs620807	RNA_SEQ	CL:0000138	chondrocyte	Other	0.000364383	0.625	BLOC1S3	FALSE	TRUE
rs620807	rs620807	RNA_SEQ	UBERON:0003124	chorion	Other	8.67844e-05	0.125	BLOC1S3	FALSE	TRUE
rs620807	rs620807	RNA_SEQ	UBERON:0007106	chorionic villus	Other	8.83937e-05	0.15625	BLOC1S3	FALSE	TRUE
rs620807	rs620807	ATAC	UBERON:0000317	colonic mucosa	Barrier	0.0200079	0.8125	BLOC1S3	FALSE	TRUE
rs620807	rs620807	RNA_SEQ	UBERON:0000317	colonic mucosa	Barrier	0.00110873	0.8125	BLOC1S3	FALSE	TRUE
rs620807	rs620807	RNA_SEQ	CL:0001059	common myeloid progenitor, CD34-positive	Immune	0.000439127	0.3125	BLOC1S3	FALSE	TRUE
rs620807	rs620807	RNA_SEQ	UBERON:0001621	coronary artery	Other	0.000208259	0.28125	BLOC1S3	FALSE	TRUE
rs620807	rs620807	RNA_SEQ	UBERON:0001225	cortex of kidney	Metabolic	0.000282764	0.625	BLOC1S3	FALSE	TRUE
rs620807	rs620807	RNA_SEQ	CL:2000010	dermis blood vessel endothelial cell	Barrier	0.000491897	0.75	BLOC1S3	FALSE	TRUE
rs620807	rs620807	RNA_SEQ	CL:2000011	dermis lymphatic vessel endothelial cell	Barrier	0.000465552	0.78125	BLOC1S3	FALSE	TRUE
rs620807	rs620807	RNA_SEQ	CL:2000041	dermis microvascular lymphatic vessel endothelial cell	Barrier	0.000291586	0.53125	BLOC1S3	FALSE	TRUE
rs620807	rs620807	RNA_SEQ	UBERON:0001894	diencephalon	CNS	0.000328382	0.375	BLOC1S3	FALSE	TRUE
rs620807	rs620807	RNA_SEQ	UBERON:0009834	dorsolateral prefrontal cortex	CNS	0.000286897	0.53125	BLOC1S3	FALSE	TRUE
rs620807	rs620807	RNA_SEQ	UBERON:0012249	ectocervix	Barrier	0.000414451	0.40625	BLOC1S3	FALSE	TRUE
rs620807	rs620807	RNA_SEQ	CL:0000221	ectodermal cell	Other	6.3618e-05	0.21875	BLOC1S3	FALSE	TRUE
rs620807	rs620807	ATAC	CL:0000913	effector memory CD8-positive, alpha-beta T cell	Immune	0.0238499	0.4375	BLOC1S3	FALSE	TRUE
rs620807	rs620807	RNA_SEQ	UBERON:0000458	endocervix	Barrier	0.000205358	0.3125	BLOC1S3	FALSE	TRUE
rs620807	rs620807	RNA_SEQ	UBERON:0000016	endocrine pancreas	Metabolic	0.000489136	0.4375	BLOC1S3	FALSE	TRUE
rs620807	rs620807	RNA_SEQ	CL:0000223	endodermal cell	Other	8.96057e-05	0.1875	BLOC1S3	FALSE	TRUE
rs620807	rs620807	RNA_SEQ	CL:0000115	endothelial cell	Other	0.000271519	0.40625	BLOC1S3	FALSE	TRUE
rs620807	rs620807	RNA_SEQ	CL:2000018	endothelial cell of coronary artery	Other	0.000133117	0.21875	BLOC1S3	FALSE	TRUE
rs620807	rs620807	RNA_SEQ	CL:0002618	endothelial cell of umbilical vein	Other	0.000493954	0.5625	BLOC1S3	FALSE	TRUE
rs620807	rs620807	RNA_SEQ	CL:0010003	epithelial cell of alveolus of lung	Barrier	0.000550866	0.78125	BLOC1S3	FALSE	TRUE
rs620807	rs620807	RNA_SEQ	CL:0002306	epithelial cell of proximal tubule	Barrier	0.000427206	0.71875	BLOC1S3	FALSE	TRUE
rs620807	rs620807	RNA_SEQ	CL:0010002	epithelial cell of umbilical artery	Barrier	0.00047795	0.75	BLOC1S3	FALSE	TRUE
rs620807	rs620807	RNA_SEQ	UBERON:0001043	esophagus	Barrier	0.000622869	0.21875	BLOC1S3	FALSE	TRUE
rs620807	rs620807	ATAC	UBERON:0002469	esophagus mucosa	Barrier	0.0117432	0.375	BLOC1S3	FALSE	TRUE
rs620807	rs620807	RNA_SEQ	UBERON:0002469	esophagus mucosa	Barrier	0.000808835	0.3125	BLOC1S3	FALSE	TRUE
rs620807	rs620807	RNA_SEQ	UBERON:0004648	esophagus muscularis mucosa	Barrier	0.000453174	0.6875	BLOC1S3	FALSE	TRUE
rs620807	rs620807	RNA_SEQ	UBERON:0006920	esophagus squamous epithelium	Barrier	0.000838598	0.375	BLOC1S3	FALSE	TRUE
rs620807	rs620807	ATAC	UBERON:0003889	fallopian tube	Other	0.0168508	0.5625	BLOC1S3	FALSE	TRUE
rs620807	rs620807	RNA_SEQ	UBERON:0003889	fallopian tube	Other	8.73804e-05	0.1875	BLOC1S3	FALSE	TRUE
rs620807	rs620807	RNA_SEQ	CL:0002551	fibroblast of dermis	Barrier	0.000930985	0.9375	BLOC1S3	TRUE	TRUE
rs620807	rs620807	RNA_SEQ	CL:0002553	fibroblast of lung	Barrier	0.000261982	0.4375	BLOC1S3	FALSE	TRUE
rs620807	rs620807	RNA_SEQ	CL:2000013	fibroblast of skin of abdomen	Barrier	0.000410477	0.6875	BLOC1S3	FALSE	TRUE
rs620807	rs620807	RNA_SEQ	CL:0011022	fibroblast of skin of back	Barrier	0.000219107	0.34375	BLOC1S3	FALSE	TRUE
rs620807	rs620807	RNA_SEQ	CL:0002547	fibroblast of the aortic adventitia	Other	0.000985463	0.9375	BLOC1S3	TRUE	TRUE
rs620807	rs620807	RNA_SEQ	CL:0002558	fibroblast of villous mesenchyme	Other	0.000547409	0.90625	BLOC1S3	TRUE	TRUE
rs620807	rs620807	RNA_SEQ	UBERON:0003662	forelimb muscle	Metabolic	9.25461e-05	0.1875	BLOC1S3	FALSE	TRUE
rs620807	rs620807	RNA_SEQ	CL:1001608	foreskin fibroblast	Barrier	0.000323296	0.5625	BLOC1S3	FALSE	TRUE
rs620807	rs620807	ATAC	CL:1001606	foreskin keratinocyte	Barrier	0.000359933	0.03125	BLOC1S3	FALSE	TRUE
rs620807	rs620807	RNA_SEQ	CL:1001606	foreskin keratinocyte	Barrier	7.45853e-05	0.1875	BLOC1S3	FALSE	TRUE
rs620807	rs620807	RNA_SEQ	CL:2000045	foreskin melanocyte	Barrier	0.000223818	0.25	BLOC1S3	FALSE	TRUE
rs620807	rs620807	RNA_SEQ	UBERON:0001870	frontal cortex	CNS	0.000394901	0.78125	BLOC1S3	FALSE	TRUE
rs620807	rs620807	ATAC	UBERON:0011907	gastrocnemius medialis	Other	0.00862201	0.34375	BLOC1S3	FALSE	TRUE
rs620807	rs620807	RNA_SEQ	UBERON:0011907	gastrocnemius medialis	Other	0.000876844	0.5625	BLOC1S3	FALSE	TRUE
rs620807	rs620807	ATAC	UBERON:0004550	gastroesophageal sphincter	Metabolic	0.0177438	0.75	BLOC1S3	FALSE	TRUE
rs620807	rs620807	RNA_SEQ	UBERON:0004550	gastroesophageal sphincter	Metabolic	0.000547091	0.8125	BLOC1S3	FALSE	TRUE
rs620807	rs620807	RNA_SEQ	CL:0002188	glomerular endothelial cell	Other	0.000230034	0.5	BLOC1S3	FALSE	TRUE
rs620807	rs620807	RNA_SEQ	CL:0000679	glutamatergic neuron	CNS	0.000615239	0.8125	BLOC1S3	FALSE	TRUE
rs620807	rs620807	RNA_SEQ	CL:0000346	hair follicle dermal papilla cell	Other	0.000712713	0.875	BLOC1S3	FALSE	TRUE
rs620807	rs620807	RNA_SEQ	CL:2000092	hair follicular keratinocyte	Barrier	0.000534892	0.5	BLOC1S3	FALSE	TRUE
rs620807	rs620807	RNA_SEQ	UBERON:0000948	heart	Metabolic	0.000400523	0.59375	BLOC1S3	FALSE	TRUE
rs620807	rs620807	ATAC	UBERON:0002084	heart left ventricle	Metabolic	0.0151215	0.65625	BLOC1S3	FALSE	TRUE
rs620807	rs620807	RNA_SEQ	UBERON:0002084	heart left ventricle	Metabolic	0.000644306	0.65625	BLOC1S3	FALSE	TRUE
rs620807	rs620807	ATAC	UBERON:0002080	heart right ventricle	Metabolic	0.0150968	0.65625	BLOC1S3	FALSE	TRUE
rs620807	rs620807	RNA_SEQ	UBERON:0002080	heart right ventricle	Metabolic	0.000538886	0.59375	BLOC1S3	FALSE	TRUE
rs620807	rs620807	RNA_SEQ	CL:0000837	hematopoietic multipotent progenitor cell	Immune	0.000427683	0.6875	BLOC1S3	FALSE	TRUE
rs620807	rs620807	RNA_SEQ	CL:0000182	hepatocyte	Metabolic	0.000932097	0.90625	BLOC1S3	TRUE	TRUE
rs620807	rs620807	RNA_SEQ	UBERON:0003663	hindlimb muscle	Metabolic	1.06096e-05	0.0625	BLOC1S3	FALSE	TRUE
rs620807	rs620807	RNA_SEQ	UBERON:0001898	hypothalamus	CNS	0.000226816	0.34375	BLOC1S3	FALSE	TRUE
rs620807	rs620807	RNA_SEQ	CL:0000823	immature natural killer cell	Immune	6.40551e-05	0.0625	BLOC1S3	FALSE	TRUE
rs620807	rs620807	RNA_SEQ	CL:0000312	keratinocyte	Barrier	0.000250081	0.125	BLOC1S3	FALSE	TRUE
rs620807	rs620807	ATAC	UBERON:0002113	kidney	Metabolic	0.0065016	0.28125	BLOC1S3	FALSE	TRUE
rs620807	rs620807	RNA_SEQ	UBERON:0002113	kidney	Metabolic	0.000294467	0.65625	BLOC1S3	FALSE	TRUE
rs620807	rs620807	RNA_SEQ	CL:0002518	kidney epithelial cell	Metabolic	0.00086079	0.8125	BLOC1S3	FALSE	TRUE
rs620807	rs620807	RNA_SEQ	UBERON:0000059	large intestine	Barrier	0.000759721	0.75	BLOC1S3	FALSE	TRUE
rs620807	rs620807	ATAC	UBERON:0002079	left cardiac atrium	Metabolic	0.00655421	0.375	BLOC1S3	FALSE	TRUE
rs620807	rs620807	RNA_SEQ	UBERON:0002079	left cardiac atrium	Metabolic	0.000629783	0.75	BLOC1S3	FALSE	TRUE
rs620807	rs620807	ATAC	UBERON:0008971	left colon	Barrier	0.025912	0.6875	BLOC1S3	FALSE	TRUE
rs620807	rs620807	RNA_SEQ	UBERON:0008971	left colon	Barrier	0.0013566	0.8125	BLOC1S3	FALSE	TRUE
rs620807	rs620807	RNA_SEQ	UBERON:0004538	left kidney	Metabolic	1.93516e-05	0.09375	BLOC1S3	FALSE	TRUE
rs620807	rs620807	ATAC	UBERON:0001115	left lobe of liver	Metabolic	0.0158434	0.65625	BLOC1S3	FALSE	TRUE
rs620807	rs620807	RNA_SEQ	UBERON:0001115	left lobe of liver	Metabolic	0.00120127	0.96875	BLOC1S3	TRUE	TRUE
rs620807	rs620807	ATAC	UBERON:0002168	left lung	Barrier	0.0180786	0.5625	BLOC1S3	FALSE	TRUE
rs620807	rs620807	RNA_SEQ	UBERON:0002168	left lung	Barrier	0.000440478	0.6875	BLOC1S3	FALSE	TRUE
rs620807	rs620807	RNA_SEQ	UBERON:0018117	left renal cortex interstitium	Metabolic	3.25441e-05	0.09375	BLOC1S3	FALSE	TRUE
rs620807	rs620807	RNA_SEQ	UBERON:0018115	left renal pelvis	Metabolic	0.000187198	0.1875	BLOC1S3	FALSE	TRUE
rs620807	rs620807	RNA_SEQ	UBERON:0006566	left ventricle myocardium	Metabolic	0.000107924	0.21875	BLOC1S3	FALSE	TRUE
rs620807	rs620807	ATAC	UBERON:0002107	liver	Metabolic	0.0122957	0.53125	BLOC1S3	FALSE	TRUE
rs620807	rs620807	RNA_SEQ	UBERON:0002107	liver	Metabolic	0.000731846	0.9375	BLOC1S3	TRUE	TRUE
rs620807	rs620807	RNA_SEQ	UBERON:0004264	lower leg skin	Barrier	0.00103375	0.40625	BLOC1S3	FALSE	TRUE
rs620807	rs620807	ATAC	UBERON:0008953	lower lobe of left lung	Barrier	0.0217086	0.65625	BLOC1S3	FALSE	TRUE
rs620807	rs620807	RNA_SEQ	UBERON:0008953	lower lobe of left lung	Barrier	0.000860612	0.625	BLOC1S3	FALSE	TRUE
rs620807	rs620807	ATAC	UBERON:0002171	lower lobe of right lung	Barrier	0.0182894	0.78125	BLOC1S3	FALSE	TRUE
rs620807	rs620807	RNA_SEQ	UBERON:0002171	lower lobe of right lung	Barrier	0.000952363	0.84375	BLOC1S3	FALSE	TRUE
rs620807	rs620807	RNA_SEQ	CL:0002326	luminal epithelial cell of mammary gland	Barrier	0.000695944	0.375	BLOC1S3	FALSE	TRUE
rs620807	rs620807	ATAC	UBERON:0002048	lung	Barrier	0.00743739	0.40625	BLOC1S3	FALSE	TRUE
rs620807	rs620807	RNA_SEQ	UBERON:0002048	lung	Barrier	0.000630339	0.875	BLOC1S3	FALSE	TRUE
rs620807	rs620807	RNA_SEQ	CL:2000016	lung microvascular endothelial cell	Barrier	0.000266949	0.5	BLOC1S3	FALSE	TRUE
rs620807	rs620807	RNA_SEQ	CL:0002327	mammary epithelial cell	Barrier	0.000390887	0.4375	BLOC1S3	FALSE	TRUE
rs620807	rs620807	RNA_SEQ	CL:2000071	mammary microvascular endothelial cell	Barrier	3.25044e-05	0.0625	BLOC1S3	FALSE	TRUE
rs620807	rs620807	RNA_SEQ	CL:0002451	mammary stem cell	Barrier	0.000331302	0.25	BLOC1S3	FALSE	TRUE
rs620807	rs620807	RNA_SEQ	CL:1000458	melanocyte of skin	Barrier	0.000546972	0.84375	BLOC1S3	FALSE	TRUE
rs620807	rs620807	ATAC	CL:0000787	memory B cell	Immune	0.0875998	0.78125	BLOC1S3	FALSE	TRUE
rs620807	rs620807	RNA_SEQ	CL:0000650	mesangial cell	Metabolic	0.000372251	0.71875	BLOC1S3	FALSE	TRUE
rs620807	rs620807	RNA_SEQ	CL:0000134	mesenchymal stem cell	Other	0.000271916	0.34375	BLOC1S3	FALSE	TRUE
rs620807	rs620807	RNA_SEQ	CL:0002568	mesenchymal stem cell of Wharton's jelly	Other	0.00082465	0.84375	BLOC1S3	FALSE	TRUE
rs620807	rs620807	RNA_SEQ	CL:0002570	mesenchymal stem cell of adipose	Metabolic	0.00066189	0.875	BLOC1S3	FALSE	TRUE
rs620807	rs620807	RNA_SEQ	CL:0002540	mesenchymal stem cell of the bone marrow	Immune	0.000479619	0.84375	BLOC1S3	FALSE	TRUE
rs620807	rs620807	ATAC	UBERON:0015143	mesenteric fat pad	Metabolic	0.0105561	0.53125	BLOC1S3	FALSE	TRUE
rs620807	rs620807	RNA_SEQ	UBERON:0015143	mesenteric fat pad	Metabolic	0.000825087	0.75	BLOC1S3	FALSE	TRUE
rs620807	rs620807	RNA_SEQ	CL:0011019	mesothelial cell of epicardium	Barrier	0.000614325	0.90625	BLOC1S3	TRUE	TRUE
rs620807	rs620807	RNA_SEQ	CL:0000842	mononuclear cell	Immune	0.000796199	0.71875	BLOC1S3	FALSE	TRUE
rs620807	rs620807	ATAC	UBERON:0004992	mucosa of descending colon	Barrier	0.0229244	0.71875	BLOC1S3	FALSE	TRUE
rs620807	rs620807	RNA_SEQ	UBERON:0004992	mucosa of descending colon	Barrier	0.00100378	0.84375	BLOC1S3	FALSE	TRUE
rs620807	rs620807	ATAC	UBERON:0005033	mucosa of gallbladder	Barrier	0.0354653	0.8125	BLOC1S3	FALSE	TRUE
rs620807	rs620807	RNA_SEQ	UBERON:0005033	mucosa of gallbladder	Barrier	0.000946919	0.96875	BLOC1S3	TRUE	TRUE
rs620807	rs620807	ATAC	UBERON:0001259	mucosa of urinary bladder	Barrier	0.0234157	0.84375	BLOC1S3	FALSE	TRUE
rs620807	rs620807	RNA_SEQ	UBERON:0001499	muscle of arm	Metabolic	5.0505e-05	0.09375	BLOC1S3	FALSE	TRUE
rs620807	rs620807	RNA_SEQ	UBERON:0002324	muscle of back	Metabolic	4.62532e-05	0.03125	BLOC1S3	FALSE	TRUE
rs620807	rs620807	RNA_SEQ	UBERON:0001383	muscle of leg	Metabolic	2.51929e-05	0.0625	BLOC1S3	FALSE	TRUE
rs620807	rs620807	RNA_SEQ	UBERON:0001774	muscle of trunk	Metabolic	5.34852e-05	0.0625	BLOC1S3	FALSE	TRUE
rs620807	rs620807	RNA_SEQ	CL:0000187	myocyte	Metabolic	0.000715574	0.8125	BLOC1S3	FALSE	TRUE
rs620807	rs620807	RNA_SEQ	CL:0002324	myoepithelial cell of mammary gland	Barrier	0.000395079	0.28125	BLOC1S3	FALSE	TRUE
rs620807	rs620807	RNA_SEQ	CL:0002366	myometrial cell	Other	0.000377735	0.625	BLOC1S3	FALSE	TRUE
rs620807	rs620807	RNA_SEQ	CL:0002372	myotube	Metabolic	0.000279864	0.53125	BLOC1S3	FALSE	TRUE
rs620807	rs620807	ATAC	CL:0000788	naive B cell	Immune	0.0572979	0.75	BLOC1S3	FALSE	TRUE
rs620807	rs620807	RNA_SEQ	CL:0000788	naive B cell	Immune	0.000549157	0.5625	BLOC1S3	FALSE	TRUE
rs620807	rs620807	ATAC	CL:0000895	naive thymus-derived CD4-positive, alpha-beta T cell	Immune	0.0299509	0.65625	BLOC1S3	FALSE	TRUE
rs620807	rs620807	RNA_SEQ	CL:0000895	naive thymus-derived CD4-positive, alpha-beta T cell	Immune	0.000167842	0.125	BLOC1S3	FALSE	TRUE
rs620807	rs620807	ATAC	CL:0000900	naive thymus-derived CD8-positive, alpha-beta T cell	Immune	0.0081027	0.09375	BLOC1S3	FALSE	TRUE
rs620807	rs620807	RNA_SEQ	CL:0000900	naive thymus-derived CD8-positive, alpha-beta T cell	Immune	0.000149384	0.125	BLOC1S3	FALSE	TRUE
rs620807	rs620807	RNA_SEQ	CL:2000094	nasal cavity respiratory epithelium epithelial cell of viscerocranial mucosa	Barrier	0.00118049	0.71875	BLOC1S3	FALSE	TRUE
rs620807	rs620807	ATAC	CL:0000623	natural killer cell	Immune	0.029048	0.875	BLOC1S3	FALSE	TRUE
rs620807	rs620807	RNA_SEQ	CL:0000623	natural killer cell	Immune	0.000637611	0.46875	BLOC1S3	FALSE	TRUE
rs620807	rs620807	RNA_SEQ	CL:0002319	neural cell	Other	0.000597914	0.78125	BLOC1S3	FALSE	TRUE
rs620807	rs620807	RNA_SEQ	CL:0011020	neural progenitor cell	CNS	0.000211159	0.34375	BLOC1S3	FALSE	TRUE
rs620807	rs620807	RNA_SEQ	CL:0000047	neuronal stem cell	CNS	0.000273148	0.34375	BLOC1S3	FALSE	TRUE
rs620807	rs620807	RNA_SEQ	UBERON:0001882	nucleus accumbens	CNS	5.34852e-05	0.0625	BLOC1S3	FALSE	TRUE
rs620807	rs620807	RNA_SEQ	UBERON:0002021	occipital lobe	CNS	0.000596603	0.625	BLOC1S3	FALSE	TRUE
rs620807	rs620807	ATAC	UBERON:0010414	omental fat pad	Metabolic	0.00722551	0.40625	BLOC1S3	FALSE	TRUE
rs620807	rs620807	RNA_SEQ	UBERON:0010414	omental fat pad	Metabolic	0.000578026	0.625	BLOC1S3	FALSE	TRUE
rs620807	rs620807	RNA_SEQ	CL:0000062	osteoblast	Other	0.000601013	0.9375	BLOC1S3	TRUE	TRUE
rs620807	rs620807	RNA_SEQ	CL:0000137	osteocyte	Other	0.000447313	0.8125	BLOC1S3	FALSE	TRUE
rs620807	rs620807	RNA_SEQ	UBERON:0001293	outer medulla of kidney	Metabolic	0.000306805	0.46875	BLOC1S3	FALSE	TRUE
rs620807	rs620807	ATAC	UBERON:0000992	ovary	Other	0.00415754	0.125	BLOC1S3	FALSE	TRUE
rs620807	rs620807	RNA_SEQ	UBERON:0000992	ovary	Other	0.000384053	0.6875	BLOC1S3	FALSE	TRUE
rs620807	rs620807	ATAC	UBERON:0001264	pancreas	Metabolic	0.0127695	0.5625	BLOC1S3	FALSE	TRUE
rs620807	rs620807	RNA_SEQ	UBERON:0001264	pancreas	Metabolic	0.00088342	0.6875	BLOC1S3	FALSE	TRUE
rs620807	rs620807	RNA_SEQ	UBERON:0001872	parietal lobe	CNS	0.000740528	0.84375	BLOC1S3	FALSE	TRUE
rs620807	rs620807	RNA_SEQ	CL:2000068	pericardium fibroblast	Other	0.000819087	0.875	BLOC1S3	FALSE	TRUE
rs620807	rs620807	RNA_SEQ	CL:2000001	peripheral blood mononuclear cell	Immune	0.000214001	0.21875	BLOC1S3	FALSE	TRUE
rs620807	rs620807	RNA_SEQ	UBERON:0000007	pituitary gland	Other	0.000395934	0.4375	BLOC1S3	FALSE	TRUE
rs620807	rs620807	RNA_SEQ	UBERON:0001987	placenta	Other	0.000484486	0.71875	BLOC1S3	FALSE	TRUE
rs620807	rs620807	RNA_SEQ	CL:0002577	placental epithelial cell	Barrier	0.000650525	0.875	BLOC1S3	FALSE	TRUE
rs620807	rs620807	RNA_SEQ	CL:2000078	placental pericyte	Other	0.000747601	0.8125	BLOC1S3	FALSE	TRUE
rs620807	rs620807	ATAC	UBERON:0001072	posterior vena cava	Other	0.0123561	0.5	BLOC1S3	FALSE	TRUE
rs620807	rs620807	RNA_SEQ	UBERON:0001072	posterior vena cava	Other	0.000390808	0.71875	BLOC1S3	FALSE	TRUE
rs620807	rs620807	RNA_SEQ	CL:0002351	progenitor cell of endocrine pancreas	Metabolic	0.00056231	0.84375	BLOC1S3	FALSE	TRUE
rs620807	rs620807	RNA_SEQ	UBERON:0002367	prostate gland	Other	0.000897755	0.90625	BLOC1S3	TRUE	TRUE
rs620807	rs620807	ATAC	UBERON:0008450	psoas muscle	Metabolic	0.00305986	0.15625	BLOC1S3	FALSE	TRUE
rs620807	rs620807	RNA_SEQ	UBERON:0008450	psoas muscle	Metabolic	0.0004764	0.4375	BLOC1S3	FALSE	TRUE
rs620807	rs620807	RNA_SEQ	CL:1001568	pulmonary artery endothelial cell	Other	0.000155369	0.3125	BLOC1S3	FALSE	TRUE
rs620807	rs620807	RNA_SEQ	UBERON:0001874	putamen	CNS	0.000126044	0.25	BLOC1S3	FALSE	TRUE
rs620807	rs620807	RNA_SEQ	CL:0002098	regular cardiac myocyte	Metabolic	0.000596205	0.71875	BLOC1S3	FALSE	TRUE
rs620807	rs620807	RNA_SEQ	UBERON:0005270	renal cortex interstitium	Metabolic	5.59886e-05	0.125	BLOC1S3	FALSE	TRUE
rs620807	rs620807	RNA_SEQ	CL:0002584	renal cortical epithelial cell	Metabolic	0.00061957	0.90625	BLOC1S3	TRUE	TRUE
rs620807	rs620807	RNA_SEQ	UBERON:0001224	renal pelvis	Metabolic	0.000194311	0.46875	BLOC1S3	FALSE	TRUE
rs620807	rs620807	RNA_SEQ	UBERON:0006631	right atrium auricular region	Metabolic	0.000635525	0.5	BLOC1S3	FALSE	TRUE
rs620807	rs620807	ATAC	UBERON:0002078	right cardiac atrium	Metabolic	0.0123092	0.53125	BLOC1S3	FALSE	TRUE
rs620807	rs620807	RNA_SEQ	UBERON:0002078	right cardiac atrium	Metabolic	0.000349998	0.5625	BLOC1S3	FALSE	TRUE
rs620807	rs620807	ATAC	UBERON:0001114	right lobe of liver	Metabolic	0.0149843	0.6875	BLOC1S3	FALSE	TRUE
rs620807	rs620807	RNA_SEQ	UBERON:0001114	right lobe of liver	Metabolic	0.000880281	0.84375	BLOC1S3	FALSE	TRUE
rs620807	rs620807	RNA_SEQ	UBERON:0002167	right lung	Barrier	2.46763e-05	0.125	BLOC1S3	FALSE	TRUE
rs620807	rs620807	RNA_SEQ	UBERON:0018118	right renal cortex interstitium	Metabolic	0.000196457	0.3125	BLOC1S3	FALSE	TRUE
rs620807	rs620807	RNA_SEQ	UBERON:0018116	right renal pelvis	Metabolic	0.00013109	0.21875	BLOC1S3	FALSE	TRUE
rs620807	rs620807	ATAC	UBERON:0001322	sciatic nerve	Other	0.00296895	0.15625	BLOC1S3	FALSE	TRUE
rs620807	rs620807	RNA_SEQ	UBERON:0001322	sciatic nerve	Other	0.000615875	0.90625	BLOC1S3	TRUE	TRUE
rs620807	rs620807	ATAC	UBERON:0001159	sigmoid colon	Barrier	0.0140793	0.65625	BLOC1S3	FALSE	TRUE
rs620807	rs620807	RNA_SEQ	UBERON:0001159	sigmoid colon	Barrier	0.000385192	0.375	BLOC1S3	FALSE	TRUE
rs620807	rs620807	RNA_SEQ	CL:0000515	skeletal muscle myoblast	Metabolic	8.60691e-05	0.25	BLOC1S3	FALSE	TRUE
rs620807	rs620807	RNA_SEQ	CL:0000594	skeletal muscle satellite cell	Metabolic	0.000611186	0.71875	BLOC1S3	FALSE	TRUE
rs620807	rs620807	RNA_SEQ	UBERON:0001134	skeletal muscle tissue	Metabolic	0.000192642	0.25	BLOC1S3	FALSE	TRUE
rs620807	rs620807	RNA_SEQ	UBERON:0002097	skin of body	Barrier	0.000822703	0.9375	BLOC1S3	TRUE	TRUE
rs620807	rs620807	RNA_SEQ	UBERON:0002108	small intestine	Barrier	0.000776927	0.25	BLOC1S3	FALSE	TRUE
rs620807	rs620807	RNA_SEQ	CL:0000192	smooth muscle cell	Metabolic	0.000386437	0.4375	BLOC1S3	FALSE	TRUE
rs620807	rs620807	RNA_SEQ	CL:0002597	smooth muscle cell of bladder	Metabolic	0.000700394	0.875	BLOC1S3	FALSE	TRUE
rs620807	rs620807	RNA_SEQ	CL:0002592	smooth muscle cell of the coronary artery	Metabolic	0.000445286	0.6875	BLOC1S3	FALSE	TRUE
rs620807	rs620807	RNA_SEQ	CL:0002591	smooth muscle cell of the pulmonary artery	Metabolic	0.000769417	0.90625	BLOC1S3	TRUE	TRUE
rs620807	rs620807	RNA_SEQ	CL:0002594	smooth muscle cell of the umbilical artery	Metabolic	0.000848214	0.90625	BLOC1S3	TRUE	TRUE
rs620807	rs620807	RNA_SEQ	CL:0002600	smooth muscle cell of trachea	Metabolic	0.0008262	0.90625	BLOC1S3	TRUE	TRUE
rs620807	rs620807	RNA_SEQ	UBERON:0002240	spinal cord	CNS	7.15256e-06	0.03125	BLOC1S3	FALSE	TRUE
rs620807	rs620807	ATAC	UBERON:0002106	spleen	Immune	0.0225515	0.53125	BLOC1S3	FALSE	TRUE
rs620807	rs620807	RNA_SEQ	UBERON:0002106	spleen	Immune	0.000526812	0.34375	BLOC1S3	FALSE	TRUE
rs620807	rs620807	ATAC	UBERON:0000945	stomach	Barrier	0.0193628	0.8125	BLOC1S3	FALSE	TRUE
rs620807	rs620807	RNA_SEQ	UBERON:0000945	stomach	Barrier	0.000875049	0.625	BLOC1S3	FALSE	TRUE
rs620807	rs620807	ATAC	UBERON:0002190	subcutaneous adipose tissue	Metabolic	0.0160799	0.8125	BLOC1S3	FALSE	TRUE
rs620807	rs620807	RNA_SEQ	UBERON:0002190	subcutaneous adipose tissue	Metabolic	0.000579178	0.71875	BLOC1S3	FALSE	TRUE
rs620807	rs620807	RNA_SEQ	CL:0002583	subcutaneous preadipocyte	Metabolic	0.000550946	0.84375	BLOC1S3	FALSE	TRUE
rs620807	rs620807	RNA_SEQ	UBERON:0002038	substantia nigra	CNS	2.02656e-06	0.03125	BLOC1S3	FALSE	TRUE
rs620807	rs620807	RNA_SEQ	UBERON:0036149	suprapubic skin	Barrier	0.00112275	0.40625	BLOC1S3	FALSE	TRUE
rs620807	rs620807	RNA_SEQ	UBERON:0001871	temporal lobe	CNS	0.000506163	0.5625	BLOC1S3	FALSE	TRUE
rs620807	rs620807	RNA_SEQ	UBERON:0000473	testis	Other	4.60413e-05	0.15625	BLOC1S3	FALSE	TRUE
rs620807	rs620807	RNA_SEQ	UBERON:0001515	thoracic aorta	Other	0.00132104	1	BLOC1S3	TRUE	TRUE
rs620807	rs620807	RNA_SEQ	CL:0002545	thoracic aorta endothelial cell	Other	0.000226577	0.4375	BLOC1S3	FALSE	TRUE
rs620807	rs620807	RNA_SEQ	UBERON:0002370	thymus	Immune	5.97239e-05	0.09375	BLOC1S3	FALSE	TRUE
rs620807	rs620807	ATAC	UBERON:0002046	thyroid gland	Metabolic	0.0138935	0.3125	BLOC1S3	FALSE	TRUE
rs620807	rs620807	RNA_SEQ	UBERON:0002046	thyroid gland	Metabolic	0.000743508	0.875	BLOC1S3	FALSE	TRUE
rs620807	rs620807	ATAC	UBERON:0007610	tibial artery	Other	0.00207686	0.09375	BLOC1S3	FALSE	TRUE
rs620807	rs620807	RNA_SEQ	UBERON:0007610	tibial artery	Other	0.000284473	0.25	BLOC1S3	FALSE	TRUE
rs620807	rs620807	RNA_SEQ	UBERON:0001323	tibial nerve	Other	0.00081261	0.8125	BLOC1S3	FALSE	TRUE
rs620807	rs620807	RNA_SEQ	UBERON:0001723	tongue	Other	0.0010608	1	BLOC1S3	TRUE	TRUE
rs620807	rs620807	RNA_SEQ	CL:0000307	tracheal epithelial cell	Barrier	0.00152465	0.9375	BLOC1S3	TRUE	TRUE
rs620807	rs620807	ATAC	UBERON:0001157	transverse colon	Barrier	0.0177182	0.6875	BLOC1S3	FALSE	TRUE
rs620807	rs620807	RNA_SEQ	UBERON:0001157	transverse colon	Barrier	0.00110771	0.84375	BLOC1S3	FALSE	TRUE
rs620807	rs620807	RNA_SEQ	CL:0000169	type B pancreatic cell	Metabolic	0.000489076	0.78125	BLOC1S3	FALSE	TRUE
rs620807	rs620807	RNA_SEQ	UBERON:0002331	umbilical cord	Other	0.00149488	1	BLOC1S3	TRUE	TRUE
rs620807	rs620807	ATAC	UBERON:0008952	upper lobe of left lung	Barrier	0.0105768	0.46875	BLOC1S3	FALSE	TRUE
rs620807	rs620807	RNA_SEQ	UBERON:0008952	upper lobe of left lung	Barrier	0.000898679	0.71875	BLOC1S3	FALSE	TRUE
rs620807	rs620807	ATAC	UBERON:0002170	upper lobe of right lung	Barrier	0.0197182	0.59375	BLOC1S3	FALSE	TRUE
rs620807	rs620807	RNA_SEQ	UBERON:0002170	upper lobe of right lung	Barrier	0.00107495	0.78125	BLOC1S3	FALSE	TRUE
rs620807	rs620807	ATAC	UBERON:0000056	ureter	Other	0.0211532	0.90625	BLOC1S3	TRUE	TRUE
rs620807	rs620807	RNA_SEQ	UBERON:0000056	ureter	Other	0.000988245	0.8125	BLOC1S3	FALSE	TRUE
rs620807	rs620807	RNA_SEQ	UBERON:0001255	urinary bladder	Barrier	0.000516282	0.78125	BLOC1S3	FALSE	TRUE
rs620807	rs620807	RNA_SEQ	CL:0002601	uterine smooth muscle cell	Metabolic	0.00107288	0.96875	BLOC1S3	TRUE	TRUE
rs620807	rs620807	ATAC	UBERON:0000995	uterus	Other	0.00921353	0.5625	BLOC1S3	FALSE	TRUE
rs620807	rs620807	RNA_SEQ	UBERON:0000995	uterus	Other	0.000545422	0.84375	BLOC1S3	FALSE	TRUE
rs620807	rs620807	RNA_SEQ	UBERON:0000996	vagina	Other	0.00102784	0.5	BLOC1S3	FALSE	TRUE
rs620807	rs620807	RNA_SEQ	CL:0002543	vein endothelial cell	Other	0.000143528	0.28125	BLOC1S3	FALSE	TRUE
rs620807	rs620807	RNA_SEQ	UBERON:0013756	venous blood	Immune	0.00045379	0.34375	BLOC1S3	FALSE	TRUE
rs62117205	rs62117205	RNA_SEQ	UBERON:0001954	Ammon's horn	Other	0.00240974	1	BCL3	TRUE	TRUE
rs62117205	rs62117205	ATAC	CL:0000236	B cell	Immune	0.00419251	0.15625	BCL3	FALSE	TRUE
rs62117205	rs62117205	RNA_SEQ	CL:0000236	B cell	Immune	0.00279506	0.9375	BCL3	TRUE	TRUE
rs62117205	rs62117205	RNA_SEQ	UBERON:0006469	C1 segment of cervical spinal cord	CNS	0.00246644	0.96875	BCL3	TRUE	TRUE
rs62117205	rs62117205	RNA_SEQ	CL:0001054	CD14-positive monocyte	Immune	0.00221713	0.9375	BCL3	TRUE	TRUE
rs62117205	rs62117205	ATAC	CL:0000792	CD4-positive, CD25-positive, alpha-beta regulatory T cell	Immune	0.00349712	0.21875	BCL3	FALSE	TRUE
rs62117205	rs62117205	RNA_SEQ	CL:0000792	CD4-positive, CD25-positive, alpha-beta regulatory T cell	Immune	0.0034618	0.96875	BCL3	TRUE	TRUE
rs62117205	rs62117205	ATAC	CL:0000624	CD4-positive, alpha-beta T cell	Immune	0.00919692	0.3125	BCL3	FALSE	TRUE
rs62117205	rs62117205	RNA_SEQ	CL:0000624	CD4-positive, alpha-beta T cell	Immune	0.00282199	0.9375	BCL3	TRUE	TRUE
rs62117205	rs62117205	RNA_SEQ	CL:0000897	CD4-positive, alpha-beta memory T cell	Immune	0.00278636	0.96875	BCL3	TRUE	TRUE
rs62117205	rs62117205	ATAC	CL:0000625	CD8-positive, alpha-beta T cell	Immune	0.00369533	0.15625	BCL3	FALSE	TRUE
rs62117205	rs62117205	RNA_SEQ	CL:0000625	CD8-positive, alpha-beta T cell	Immune	0.00288882	0.90625	BCL3	TRUE	TRUE
rs62117205	rs62117205	RNA_SEQ	CL:0000909	CD8-positive, alpha-beta memory T cell	Immune	0.00299353	0.96875	BCL3	TRUE	TRUE
rs62117205	rs62117205	RNA_SEQ	CL:0001053	IgD-negative memory B cell	Immune	0.00430859	0.9375	BCL3	TRUE	TRUE
rs62117205	rs62117205	RNA_SEQ	UBERON:0001211	Peyer's patch	Other	0.00155906	0.9375	BCL3	TRUE	TRUE
rs62117205	rs62117205	RNA_SEQ	CL:0000121	Purkinje cell	Other	0.0011735	0.5	BCL3	FALSE	TRUE
rs62117205	rs62117205	ATAC	CL:0000084	T-cell	Immune	0.00638167	0.21875	BCL3	FALSE	TRUE
rs62117205	rs62117205	RNA_SEQ	CL:0000084	T-cell	Immune	0.0025718	0.90625	BCL3	TRUE	TRUE
rs62117205	rs62117205	ATAC	CL:0000899	T-helper 17 cell	Immune	0.00666412	0.28125	BCL3	FALSE	TRUE
rs62117205	rs62117205	RNA_SEQ	CL:0000899	T-helper 17 cell	Immune	0.00308402	0.9375	BCL3	TRUE	TRUE
rs62117205	rs62117205	RNA_SEQ	UBERON:0001013	adipose tissue	Metabolic	0.00136143	0.90625	BCL3	TRUE	TRUE
rs62117205	rs62117205	ATAC	UBERON:0002369	adrenal gland	Metabolic	0.00112677	0.0625	BCL3	FALSE	TRUE
rs62117205	rs62117205	RNA_SEQ	UBERON:0002369	adrenal gland	Metabolic	0.00114973	0.84375	BCL3	FALSE	TRUE
rs62117205	rs62117205	RNA_SEQ	CL:0002368	airway epithelial cell	Barrier	0.000343243	0.21875	BCL3	FALSE	TRUE
rs62117205	rs62117205	RNA_SEQ	UBERON:0000305	amnion	Other	0.0013957	0.65625	BCL3	FALSE	TRUE
rs62117205	rs62117205	RNA_SEQ	UBERON:0001876	amygdala	CNS	0.00227396	0.96875	BCL3	TRUE	TRUE
rs62117205	rs62117205	RNA_SEQ	UBERON:0009835	anterior cingulate cortex	CNS	0.00224765	0.96875	BCL3	TRUE	TRUE
rs62117205	rs62117205	RNA_SEQ	UBERON:0006330	anterior lingual gland	Other	0.00139634	0.75	BCL3	FALSE	TRUE
rs62117205	rs62117205	RNA_SEQ	UBERON:0000947	aorta	Other	0.00176658	0.875	BCL3	FALSE	TRUE
rs62117205	rs62117205	RNA_SEQ	CL:0002539	aortic smooth muscle cell	Metabolic	0.000547012	0.59375	BCL3	FALSE	TRUE
rs62117205	rs62117205	RNA_SEQ	CL:2000007	articular chondrocyte of knee joint	Other	0.000565926	0.25	BCL3	FALSE	TRUE
rs62117205	rs62117205	RNA_SEQ	UBERON:0001496	ascending aorta	Other	0.00156466	0.90625	BCL3	TRUE	TRUE
rs62117205	rs62117205	RNA_SEQ	CL:0000127	astrocyte	CNS	0.000292301	0.34375	BCL3	FALSE	TRUE
rs62117205	rs62117205	ATAC	UBERON:0002394	bile duct	Other	0.00324472	0.21875	BCL3	FALSE	TRUE
rs62117205	rs62117205	RNA_SEQ	CL:2000040	bladder microvascular endothelial cell	Barrier	0.00143751	0.46875	BCL3	FALSE	TRUE
rs62117205	rs62117205	ATAC	UBERON:0001150	body of pancreas	Metabolic	0.000309149	0.03125	BCL3	FALSE	TRUE
rs62117205	rs62117205	RNA_SEQ	UBERON:0001150	body of pancreas	Metabolic	0.000769556	0.5625	BCL3	FALSE	TRUE
rs62117205	rs62117205	RNA_SEQ	UBERON:0000955	brain	CNS	0.00267831	0.90625	BCL3	TRUE	TRUE
rs62117205	rs62117205	ATAC	UBERON:0008367	breast epithelium	Barrier	0.00365305	0.15625	BCL3	FALSE	TRUE
rs62117205	rs62117205	RNA_SEQ	UBERON:0008367	breast epithelium	Barrier	0.00138605	0.84375	BCL3	FALSE	TRUE
rs62117205	rs62117205	RNA_SEQ	CL:0002328	bronchial epithelial cell	Barrier	3.78291e-05	0.0625	BCL3	FALSE	TRUE
rs62117205	rs62117205	RNA_SEQ	CL:0002598	bronchial smooth muscle cell	Metabolic	0.00100438	0.65625	BCL3	FALSE	TRUE
rs62117205	rs62117205	RNA_SEQ	CL:2000093	bronchus fibroblast of lung	Barrier	0.000444094	0.4375	BCL3	FALSE	TRUE
rs62117205	rs62117205	RNA_SEQ	UBERON:0000019	camera-type eye	Other	0.000126998	0.1875	BCL3	FALSE	TRUE
rs62117205	rs62117205	RNA_SEQ	CL:2000067	cardiac atrium fibroblast	Metabolic	1.96298e-05	0.0625	BCL3	FALSE	TRUE
rs62117205	rs62117205	RNA_SEQ	CL:0000746	cardiac muscle cell	Metabolic	0.000429432	0.1875	BCL3	FALSE	TRUE
rs62117205	rs62117205	ATAC	UBERON:0002099	cardiac septum	Metabolic	0.00260099	0.1875	BCL3	FALSE	TRUE
rs62117205	rs62117205	RNA_SEQ	UBERON:0002099	cardiac septum	Metabolic	0.00185851	0.875	BCL3	FALSE	TRUE
rs62117205	rs62117205	RNA_SEQ	CL:2000066	cardiac ventricle fibroblast	Metabolic	7.43071e-05	0.09375	BCL3	FALSE	TRUE
rs62117205	rs62117205	RNA_SEQ	UBERON:0001873	caudate nucleus	CNS	0.00235264	0.96875	BCL3	TRUE	TRUE
rs62117205	rs62117205	ATAC	CL:0000907	central memory CD8-positive, alpha-beta T cell	Immune	0.000582059	0.03125	BCL3	FALSE	TRUE
rs62117205	rs62117205	RNA_SEQ	UBERON:0002245	cerebellar hemisphere	CNS	0.00167628	0.875	BCL3	FALSE	TRUE
rs62117205	rs62117205	RNA_SEQ	UBERON:0002037	cerebellum	CNS	0.00165131	0.9375	BCL3	TRUE	TRUE
rs62117205	rs62117205	RNA_SEQ	CL:0000138	chondrocyte	Other	0.00123862	0.6875	BCL3	FALSE	TRUE
rs62117205	rs62117205	RNA_SEQ	UBERON:0003124	chorion	Other	0.00156177	0.71875	BCL3	FALSE	TRUE
rs62117205	rs62117205	RNA_SEQ	UBERON:0007106	chorionic villus	Other	0.00113777	0.625	BCL3	FALSE	TRUE
rs62117205	rs62117205	ATAC	UBERON:0000317	colonic mucosa	Barrier	0.00546328	0.15625	BCL3	FALSE	TRUE
rs62117205	rs62117205	RNA_SEQ	UBERON:0000317	colonic mucosa	Barrier	0.00177899	0.875	BCL3	FALSE	TRUE
rs62117205	rs62117205	RNA_SEQ	CL:0001059	common myeloid progenitor, CD34-positive	Immune	0.0031504	0.9375	BCL3	TRUE	TRUE
rs62117205	rs62117205	RNA_SEQ	UBERON:0001621	coronary artery	Other	0.00155926	0.875	BCL3	FALSE	TRUE
rs62117205	rs62117205	RNA_SEQ	UBERON:0001225	cortex of kidney	Metabolic	0.0016948	0.84375	BCL3	FALSE	TRUE
rs62117205	rs62117205	RNA_SEQ	CL:2000010	dermis blood vessel endothelial cell	Barrier	0.00171423	0.6875	BCL3	FALSE	TRUE
rs62117205	rs62117205	RNA_SEQ	CL:2000011	dermis lymphatic vessel endothelial cell	Barrier	0.00137981	0.53125	BCL3	FALSE	TRUE
rs62117205	rs62117205	RNA_SEQ	CL:2000041	dermis microvascular lymphatic vessel endothelial cell	Barrier	0.00131178	0.59375	BCL3	FALSE	TRUE
rs62117205	rs62117205	RNA_SEQ	UBERON:0001894	diencephalon	CNS	0.000703176	0.6875	BCL3	FALSE	TRUE
rs62117205	rs62117205	RNA_SEQ	UBERON:0009834	dorsolateral prefrontal cortex	CNS	0.00265062	0.96875	BCL3	TRUE	TRUE
rs62117205	rs62117205	RNA_SEQ	UBERON:0012249	ectocervix	Barrier	0.00129799	0.8125	BCL3	FALSE	TRUE
rs62117205	rs62117205	RNA_SEQ	CL:0000221	ectodermal cell	Other	7.08103e-05	0.03125	BCL3	FALSE	TRUE
rs62117205	rs62117205	ATAC	CL:0000913	effector memory CD8-positive, alpha-beta T cell	Immune	0.000911713	0.09375	BCL3	FALSE	TRUE
rs62117205	rs62117205	RNA_SEQ	UBERON:0000458	endocervix	Barrier	0.00100696	0.71875	BCL3	FALSE	TRUE
rs62117205	rs62117205	RNA_SEQ	UBERON:0000016	endocrine pancreas	Metabolic	0.00236462	0.875	BCL3	FALSE	TRUE
rs62117205	rs62117205	RNA_SEQ	CL:0000223	endodermal cell	Other	0.000465989	0.15625	BCL3	FALSE	TRUE
rs62117205	rs62117205	RNA_SEQ	CL:0000115	endothelial cell	Other	0.000207265	0.21875	BCL3	FALSE	TRUE
rs62117205	rs62117205	RNA_SEQ	CL:2000018	endothelial cell of coronary artery	Other	0.00128953	0.625	BCL3	FALSE	TRUE
rs62117205	rs62117205	RNA_SEQ	CL:0002618	endothelial cell of umbilical vein	Other	0.000550071	0.46875	BCL3	FALSE	TRUE
rs62117205	rs62117205	RNA_SEQ	CL:0010003	epithelial cell of alveolus of lung	Barrier	0.000535369	0.46875	BCL3	FALSE	TRUE
rs62117205	rs62117205	RNA_SEQ	CL:0002306	epithelial cell of proximal tubule	Barrier	0.000747522	0.5	BCL3	FALSE	TRUE
rs62117205	rs62117205	RNA_SEQ	CL:0010002	epithelial cell of umbilical artery	Barrier	0.00187929	0.8125	BCL3	FALSE	TRUE
rs62117205	rs62117205	RNA_SEQ	UBERON:0001043	esophagus	Barrier	0.00127858	0.71875	BCL3	FALSE	TRUE
rs62117205	rs62117205	ATAC	UBERON:0002469	esophagus mucosa	Barrier	0.00360123	0.1875	BCL3	FALSE	TRUE
rs62117205	rs62117205	RNA_SEQ	UBERON:0002469	esophagus mucosa	Barrier	0.0012022	0.5625	BCL3	FALSE	TRUE
rs62117205	rs62117205	RNA_SEQ	UBERON:0004648	esophagus muscularis mucosa	Barrier	0.0012	0.78125	BCL3	FALSE	TRUE
rs62117205	rs62117205	RNA_SEQ	UBERON:0006920	esophagus squamous epithelium	Barrier	0.000942558	0.6875	BCL3	FALSE	TRUE
rs62117205	rs62117205	ATAC	UBERON:0003889	fallopian tube	Other	0.00331116	0.1875	BCL3	FALSE	TRUE
rs62117205	rs62117205	RNA_SEQ	UBERON:0003889	fallopian tube	Other	0.00147094	0.84375	BCL3	FALSE	TRUE
rs62117205	rs62117205	RNA_SEQ	CL:0002551	fibroblast of dermis	Barrier	0.000230392	0.3125	BCL3	FALSE	TRUE
rs62117205	rs62117205	RNA_SEQ	CL:0002553	fibroblast of lung	Barrier	0.00029393	0.25	BCL3	FALSE	TRUE
rs62117205	rs62117205	RNA_SEQ	CL:2000013	fibroblast of skin of abdomen	Barrier	0.00110218	0.46875	BCL3	FALSE	TRUE
rs62117205	rs62117205	RNA_SEQ	CL:0011022	fibroblast of skin of back	Barrier	0.00128482	0.65625	BCL3	FALSE	TRUE
rs62117205	rs62117205	RNA_SEQ	CL:0002547	fibroblast of the aortic adventitia	Other	0.000477076	0.53125	BCL3	FALSE	TRUE
rs62117205	rs62117205	RNA_SEQ	CL:0002558	fibroblast of villous mesenchyme	Other	0.000186443	0.125	BCL3	FALSE	TRUE
rs62117205	rs62117205	RNA_SEQ	UBERON:0003662	forelimb muscle	Metabolic	0.00129815	0.78125	BCL3	FALSE	TRUE
rs62117205	rs62117205	RNA_SEQ	CL:1001608	foreskin fibroblast	Barrier	0.000829885	0.375	BCL3	FALSE	TRUE
rs62117205	rs62117205	ATAC	CL:1001606	foreskin keratinocyte	Barrier	0.000161807	0.0625	BCL3	FALSE	TRUE
rs62117205	rs62117205	RNA_SEQ	CL:1001606	foreskin keratinocyte	Barrier	0.00117166	0.375	BCL3	FALSE	TRUE
rs62117205	rs62117205	RNA_SEQ	CL:2000045	foreskin melanocyte	Barrier	0.00169707	0.75	BCL3	FALSE	TRUE
rs62117205	rs62117205	RNA_SEQ	UBERON:0001870	frontal cortex	CNS	0.000974238	0.9375	BCL3	TRUE	TRUE
rs62117205	rs62117205	ATAC	UBERON:0011907	gastrocnemius medialis	Other	0.0013148	0.09375	BCL3	FALSE	TRUE
rs62117205	rs62117205	RNA_SEQ	UBERON:0011907	gastrocnemius medialis	Other	0.00136262	0.71875	BCL3	FALSE	TRUE
rs62117205	rs62117205	ATAC	UBERON:0004550	gastroesophageal sphincter	Metabolic	0.00417789	0.15625	BCL3	FALSE	TRUE
rs62117205	rs62117205	RNA_SEQ	UBERON:0004550	gastroesophageal sphincter	Metabolic	0.00116536	0.78125	BCL3	FALSE	TRUE
rs62117205	rs62117205	RNA_SEQ	CL:0002188	glomerular endothelial cell	Other	0.000550508	0.34375	BCL3	FALSE	TRUE
rs62117205	rs62117205	RNA_SEQ	CL:0000679	glutamatergic neuron	CNS	0.00029254	0.125	BCL3	FALSE	TRUE
rs62117205	rs62117205	RNA_SEQ	CL:0000346	hair follicle dermal papilla cell	Other	0.000182947	0.25	BCL3	FALSE	TRUE
rs62117205	rs62117205	RNA_SEQ	CL:2000092	hair follicular keratinocyte	Barrier	0.000331561	0.21875	BCL3	FALSE	TRUE
rs62117205	rs62117205	RNA_SEQ	UBERON:0000948	heart	Metabolic	0.000139415	0.0625	BCL3	FALSE	TRUE
rs62117205	rs62117205	ATAC	UBERON:0002084	heart left ventricle	Metabolic	0.00251691	0.21875	BCL3	FALSE	TRUE
rs62117205	rs62117205	RNA_SEQ	UBERON:0002084	heart left ventricle	Metabolic	0.00115991	0.71875	BCL3	FALSE	TRUE
rs62117205	rs62117205	ATAC	UBERON:0002080	heart right ventricle	Metabolic	0.00333134	0.21875	BCL3	FALSE	TRUE
rs62117205	rs62117205	RNA_SEQ	UBERON:0002080	heart right ventricle	Metabolic	0.00137281	0.875	BCL3	FALSE	TRUE
rs62117205	rs62117205	RNA_SEQ	CL:0000837	hematopoietic multipotent progenitor cell	Immune	0.00251128	0.96875	BCL3	TRUE	TRUE
rs62117205	rs62117205	RNA_SEQ	CL:0000182	hepatocyte	Metabolic	0.00130583	0.8125	BCL3	FALSE	TRUE
rs62117205	rs62117205	RNA_SEQ	UBERON:0003663	hindlimb muscle	Metabolic	0.00145992	0.78125	BCL3	FALSE	TRUE
rs62117205	rs62117205	RNA_SEQ	UBERON:0001898	hypothalamus	CNS	0.00212616	0.90625	BCL3	TRUE	TRUE
rs62117205	rs62117205	RNA_SEQ	CL:0000823	immature natural killer cell	Immune	0.0038287	0.9375	BCL3	TRUE	TRUE
rs62117205	rs62117205	RNA_SEQ	CL:0000312	keratinocyte	Barrier	0.000840902	0.53125	BCL3	FALSE	TRUE
rs62117205	rs62117205	ATAC	UBERON:0002113	kidney	Metabolic	0.00224876	0.09375	BCL3	FALSE	TRUE
rs62117205	rs62117205	RNA_SEQ	UBERON:0002113	kidney	Metabolic	0.00198795	0.78125	BCL3	FALSE	TRUE
rs62117205	rs62117205	RNA_SEQ	CL:0002518	kidney epithelial cell	Metabolic	0.00131913	0.59375	BCL3	FALSE	TRUE
rs62117205	rs62117205	RNA_SEQ	UBERON:0000059	large intestine	Barrier	0.00153225	0.84375	BCL3	FALSE	TRUE
rs62117205	rs62117205	ATAC	UBERON:0002079	left cardiac atrium	Metabolic	0.00191307	0.125	BCL3	FALSE	TRUE
rs62117205	rs62117205	RNA_SEQ	UBERON:0002079	left cardiac atrium	Metabolic	0.00170114	0.90625	BCL3	TRUE	TRUE
rs62117205	rs62117205	ATAC	UBERON:0008971	left colon	Barrier	0.00533358	0.15625	BCL3	FALSE	TRUE
rs62117205	rs62117205	RNA_SEQ	UBERON:0008971	left colon	Barrier	0.00148553	0.875	BCL3	FALSE	TRUE
rs62117205	rs62117205	RNA_SEQ	UBERON:0004538	left kidney	Metabolic	0.000469367	0.28125	BCL3	FALSE	TRUE
rs62117205	rs62117205	ATAC	UBERON:0001115	left lobe of liver	Metabolic	0.00525967	0.15625	BCL3	FALSE	TRUE
rs62117205	rs62117205	RNA_SEQ	UBERON:0001115	left lobe of liver	Metabolic	0.000981669	0.65625	BCL3	FALSE	TRUE
rs62117205	rs62117205	ATAC	UBERON:0002168	left lung	Barrier	0.00460958	0.21875	BCL3	FALSE	TRUE
rs62117205	rs62117205	RNA_SEQ	UBERON:0002168	left lung	Barrier	0.00110434	0.78125	BCL3	FALSE	TRUE
rs62117205	rs62117205	RNA_SEQ	UBERON:0018117	left renal cortex interstitium	Metabolic	0.00103251	0.5625	BCL3	FALSE	TRUE
rs62117205	rs62117205	RNA_SEQ	UBERON:0018115	left renal pelvis	Metabolic	0.00155381	0.8125	BCL3	FALSE	TRUE
rs62117205	rs62117205	RNA_SEQ	UBERON:0006566	left ventricle myocardium	Metabolic	0.000879596	0.71875	BCL3	FALSE	TRUE
rs62117205	rs62117205	ATAC	UBERON:0002107	liver	Metabolic	0.000429312	0.0625	BCL3	FALSE	TRUE
rs62117205	rs62117205	RNA_SEQ	UBERON:0002107	liver	Metabolic	0.00137483	0.8125	BCL3	FALSE	TRUE
rs62117205	rs62117205	RNA_SEQ	UBERON:0004264	lower leg skin	Barrier	0.00129982	0.84375	BCL3	FALSE	TRUE
rs62117205	rs62117205	ATAC	UBERON:0008953	lower lobe of left lung	Barrier	0.00122595	0.09375	BCL3	FALSE	TRUE
rs62117205	rs62117205	RNA_SEQ	UBERON:0008953	lower lobe of left lung	Barrier	0.00129291	0.8125	BCL3	FALSE	TRUE
rs62117205	rs62117205	ATAC	UBERON:0002171	lower lobe of right lung	Barrier	0.00148042	0.09375	BCL3	FALSE	TRUE
rs62117205	rs62117205	RNA_SEQ	UBERON:0002171	lower lobe of right lung	Barrier	0.00143191	0.875	BCL3	FALSE	TRUE
rs62117205	rs62117205	RNA_SEQ	CL:0002326	luminal epithelial cell of mammary gland	Barrier	0.00197486	0.8125	BCL3	FALSE	TRUE
rs62117205	rs62117205	ATAC	UBERON:0002048	lung	Barrier	0.00214895	0.125	BCL3	FALSE	TRUE
rs62117205	rs62117205	RNA_SEQ	UBERON:0002048	lung	Barrier	0.00135187	0.78125	BCL3	FALSE	TRUE
rs62117205	rs62117205	RNA_SEQ	CL:2000016	lung microvascular endothelial cell	Barrier	0.000744343	0.40625	BCL3	FALSE	TRUE
rs62117205	rs62117205	RNA_SEQ	CL:0002327	mammary epithelial cell	Barrier	0.000513762	0.40625	BCL3	FALSE	TRUE
rs62117205	rs62117205	RNA_SEQ	CL:2000071	mammary microvascular endothelial cell	Barrier	0.00036025	0.25	BCL3	FALSE	TRUE
rs62117205	rs62117205	RNA_SEQ	CL:0002451	mammary stem cell	Barrier	0.00217199	0.875	BCL3	FALSE	TRUE
rs62117205	rs62117205	RNA_SEQ	CL:1000458	melanocyte of skin	Barrier	0.000710169	0.46875	BCL3	FALSE	TRUE
rs62117205	rs62117205	ATAC	CL:0000787	memory B cell	Immune	0.0115611	0.3125	BCL3	FALSE	TRUE
rs62117205	rs62117205	RNA_SEQ	CL:0000650	mesangial cell	Metabolic	0.00109098	0.625	BCL3	FALSE	TRUE
rs62117205	rs62117205	RNA_SEQ	CL:0000134	mesenchymal stem cell	Other	0.00118741	0.78125	BCL3	FALSE	TRUE
rs62117205	rs62117205	RNA_SEQ	CL:0002568	mesenchymal stem cell of Wharton's jelly	Other	0.000230789	0.25	BCL3	FALSE	TRUE
rs62117205	rs62117205	RNA_SEQ	CL:0002570	mesenchymal stem cell of adipose	Metabolic	0.000448227	0.53125	BCL3	FALSE	TRUE
rs62117205	rs62117205	RNA_SEQ	CL:0002540	mesenchymal stem cell of the bone marrow	Immune	0.000106653	0.09375	BCL3	FALSE	TRUE
rs62117205	rs62117205	ATAC	UBERON:0015143	mesenteric fat pad	Metabolic	0.00443983	0.15625	BCL3	FALSE	TRUE
rs62117205	rs62117205	RNA_SEQ	UBERON:0015143	mesenteric fat pad	Metabolic	0.00176913	0.90625	BCL3	TRUE	TRUE
rs62117205	rs62117205	RNA_SEQ	CL:0011019	mesothelial cell of epicardium	Barrier	0.000705679	0.40625	BCL3	FALSE	TRUE
rs62117205	rs62117205	RNA_SEQ	CL:0000842	mononuclear cell	Immune	0.00334418	0.9375	BCL3	TRUE	TRUE
rs62117205	rs62117205	ATAC	UBERON:0004992	mucosa of descending colon	Barrier	0.00418361	0.15625	BCL3	FALSE	TRUE
rs62117205	rs62117205	RNA_SEQ	UBERON:0004992	mucosa of descending colon	Barrier	0.00156297	0.90625	BCL3	TRUE	TRUE
rs62117205	rs62117205	ATAC	UBERON:0005033	mucosa of gallbladder	Barrier	0.0117284	0.46875	BCL3	FALSE	TRUE
rs62117205	rs62117205	RNA_SEQ	UBERON:0005033	mucosa of gallbladder	Barrier	0.00125776	0.875	BCL3	FALSE	TRUE
rs62117205	rs62117205	ATAC	UBERON:0001259	mucosa of urinary bladder	Barrier	0.000565211	0.09375	BCL3	FALSE	TRUE
rs62117205	rs62117205	RNA_SEQ	UBERON:0001499	muscle of arm	Metabolic	0.00119416	0.6875	BCL3	FALSE	TRUE
rs62117205	rs62117205	RNA_SEQ	UBERON:0002324	muscle of back	Metabolic	0.0011996	0.75	BCL3	FALSE	TRUE
rs62117205	rs62117205	RNA_SEQ	UBERON:0001383	muscle of leg	Metabolic	7.35124e-05	0.09375	BCL3	FALSE	TRUE
rs62117205	rs62117205	RNA_SEQ	UBERON:0001774	muscle of trunk	Metabolic	0.000200987	0.125	BCL3	FALSE	TRUE
rs62117205	rs62117205	RNA_SEQ	CL:0000187	myocyte	Metabolic	0.000498007	0.375	BCL3	FALSE	TRUE
rs62117205	rs62117205	RNA_SEQ	CL:0002324	myoepithelial cell of mammary gland	Barrier	0.00224411	0.84375	BCL3	FALSE	TRUE
rs62117205	rs62117205	RNA_SEQ	CL:0002366	myometrial cell	Other	0.000246783	0.1875	BCL3	FALSE	TRUE
rs62117205	rs62117205	RNA_SEQ	CL:0002372	myotube	Metabolic	0.000139554	0.15625	BCL3	FALSE	TRUE
rs62117205	rs62117205	ATAC	CL:0000788	naive B cell	Immune	0.00894101	0.28125	BCL3	FALSE	TRUE
rs62117205	rs62117205	RNA_SEQ	CL:0000788	naive B cell	Immune	0.00490256	0.9375	BCL3	TRUE	TRUE
rs62117205	rs62117205	ATAC	CL:0000895	naive thymus-derived CD4-positive, alpha-beta T cell	Immune	0.0020984	0.09375	BCL3	FALSE	TRUE
rs62117205	rs62117205	RNA_SEQ	CL:0000895	naive thymus-derived CD4-positive, alpha-beta T cell	Immune	0.00252043	0.9375	BCL3	TRUE	TRUE
rs62117205	rs62117205	ATAC	CL:0000900	naive thymus-derived CD8-positive, alpha-beta T cell	Immune	0.00618649	0.21875	BCL3	FALSE	TRUE
rs62117205	rs62117205	RNA_SEQ	CL:0000900	naive thymus-derived CD8-positive, alpha-beta T cell	Immune	0.0027839	0.90625	BCL3	TRUE	TRUE
rs62117205	rs62117205	RNA_SEQ	CL:2000094	nasal cavity respiratory epithelium epithelial cell of viscerocranial mucosa	Barrier	0.000297308	0.21875	BCL3	FALSE	TRUE
rs62117205	rs62117205	ATAC	CL:0000623	natural killer cell	Immune	0.00730801	0.21875	BCL3	FALSE	TRUE
rs62117205	rs62117205	RNA_SEQ	CL:0000623	natural killer cell	Immune	0.00321792	0.96875	BCL3	TRUE	TRUE
rs62117205	rs62117205	RNA_SEQ	CL:0002319	neural cell	Other	0.000599225	0.125	BCL3	FALSE	TRUE
rs62117205	rs62117205	RNA_SEQ	CL:0011020	neural progenitor cell	CNS	0.000924746	0.4375	BCL3	FALSE	TRUE
rs62117205	rs62117205	RNA_SEQ	CL:0000047	neuronal stem cell	CNS	0.000310421	0.09375	BCL3	FALSE	TRUE
rs62117205	rs62117205	RNA_SEQ	UBERON:0001882	nucleus accumbens	CNS	0.00221618	0.96875	BCL3	TRUE	TRUE
rs62117205	rs62117205	RNA_SEQ	UBERON:0002021	occipital lobe	CNS	0.000640869	0.5625	BCL3	FALSE	TRUE
rs62117205	rs62117205	ATAC	UBERON:0010414	omental fat pad	Metabolic	0.00282399	0.09375	BCL3	FALSE	TRUE
rs62117205	rs62117205	RNA_SEQ	UBERON:0010414	omental fat pad	Metabolic	0.0015689	0.90625	BCL3	TRUE	TRUE
rs62117205	rs62117205	RNA_SEQ	CL:0000062	osteoblast	Other	0.000118256	0.03125	BCL3	FALSE	TRUE
rs62117205	rs62117205	RNA_SEQ	CL:0000137	osteocyte	Other	0.00171284	0.78125	BCL3	FALSE	TRUE
rs62117205	rs62117205	RNA_SEQ	UBERON:0001293	outer medulla of kidney	Metabolic	0.00145962	0.8125	BCL3	FALSE	TRUE
rs62117205	rs62117205	ATAC	UBERON:0000992	ovary	Other	0.00528542	0.1875	BCL3	FALSE	TRUE
rs62117205	rs62117205	RNA_SEQ	UBERON:0000992	ovary	Other	0.00182577	0.90625	BCL3	TRUE	TRUE
rs62117205	rs62117205	ATAC	UBERON:0001264	pancreas	Metabolic	0.000314395	0.03125	BCL3	FALSE	TRUE
rs62117205	rs62117205	RNA_SEQ	UBERON:0001264	pancreas	Metabolic	0.00106293	0.84375	BCL3	FALSE	TRUE
rs62117205	rs62117205	RNA_SEQ	UBERON:0001872	parietal lobe	CNS	0.00105985	0.84375	BCL3	FALSE	TRUE
rs62117205	rs62117205	RNA_SEQ	CL:2000068	pericardium fibroblast	Other	0.000279109	0.28125	BCL3	FALSE	TRUE
rs62117205	rs62117205	RNA_SEQ	CL:2000001	peripheral blood mononuclear cell	Immune	0.00257063	0.90625	BCL3	TRUE	TRUE
rs62117205	rs62117205	RNA_SEQ	UBERON:0000007	pituitary gland	Other	0.00179164	0.9375	BCL3	TRUE	TRUE
rs62117205	rs62117205	RNA_SEQ	UBERON:0001987	placenta	Other	0.00103925	0.53125	BCL3	FALSE	TRUE
rs62117205	rs62117205	RNA_SEQ	CL:0002577	placental epithelial cell	Barrier	0.00118279	0.5625	BCL3	FALSE	TRUE
rs62117205	rs62117205	RNA_SEQ	CL:2000078	placental pericyte	Other	0.000250896	0.1875	BCL3	FALSE	TRUE
rs62117205	rs62117205	ATAC	UBERON:0001072	posterior vena cava	Other	0.00317542	0.15625	BCL3	FALSE	TRUE
rs62117205	rs62117205	RNA_SEQ	UBERON:0001072	posterior vena cava	Other	0.00160901	0.90625	BCL3	TRUE	TRUE
rs62117205	rs62117205	RNA_SEQ	CL:0002351	progenitor cell of endocrine pancreas	Metabolic	0.000107368	0.03125	BCL3	FALSE	TRUE
rs62117205	rs62117205	RNA_SEQ	UBERON:0002367	prostate gland	Other	0.00132131	0.84375	BCL3	FALSE	TRUE
rs62117205	rs62117205	ATAC	UBERON:0008450	psoas muscle	Metabolic	0.00276105	0.125	BCL3	FALSE	TRUE
rs62117205	rs62117205	RNA_SEQ	UBERON:0008450	psoas muscle	Metabolic	0.00186496	0.84375	BCL3	FALSE	TRUE
rs62117205	rs62117205	RNA_SEQ	CL:1001568	pulmonary artery endothelial cell	Other	0.00118685	0.625	BCL3	FALSE	TRUE
rs62117205	rs62117205	RNA_SEQ	UBERON:0001874	putamen	CNS	0.00238792	0.96875	BCL3	TRUE	TRUE
rs62117205	rs62117205	RNA_SEQ	CL:0002098	regular cardiac myocyte	Metabolic	0.000404835	0.53125	BCL3	FALSE	TRUE
rs62117205	rs62117205	RNA_SEQ	UBERON:0005270	renal cortex interstitium	Metabolic	0.000977317	0.5	BCL3	FALSE	TRUE
rs62117205	rs62117205	RNA_SEQ	CL:0002584	renal cortical epithelial cell	Metabolic	0.000239929	0.125	BCL3	FALSE	TRUE
rs62117205	rs62117205	RNA_SEQ	UBERON:0001224	renal pelvis	Metabolic	0.000811378	0.4375	BCL3	FALSE	TRUE
rs62117205	rs62117205	RNA_SEQ	UBERON:0006631	right atrium auricular region	Metabolic	0.00172859	0.9375	BCL3	TRUE	TRUE
rs62117205	rs62117205	ATAC	UBERON:0002078	right cardiac atrium	Metabolic	0.00408649	0.25	BCL3	FALSE	TRUE
rs62117205	rs62117205	RNA_SEQ	UBERON:0002078	right cardiac atrium	Metabolic	0.00166044	0.90625	BCL3	TRUE	TRUE
rs62117205	rs62117205	ATAC	UBERON:0001114	right lobe of liver	Metabolic	0.00618919	0.28125	BCL3	FALSE	TRUE
rs62117205	rs62117205	RNA_SEQ	UBERON:0001114	right lobe of liver	Metabolic	0.00125425	0.6875	BCL3	FALSE	TRUE
rs62117205	rs62117205	RNA_SEQ	UBERON:0002167	right lung	Barrier	0.00107082	0.71875	BCL3	FALSE	TRUE
rs62117205	rs62117205	RNA_SEQ	UBERON:0018118	right renal cortex interstitium	Metabolic	0.0010136	0.5	BCL3	FALSE	TRUE
rs62117205	rs62117205	RNA_SEQ	UBERON:0018116	right renal pelvis	Metabolic	0.00101948	0.5625	BCL3	FALSE	TRUE
rs62117205	rs62117205	ATAC	UBERON:0001322	sciatic nerve	Other	0.00560538	0.25	BCL3	FALSE	TRUE
rs62117205	rs62117205	RNA_SEQ	UBERON:0001322	sciatic nerve	Other	0.00176901	0.875	BCL3	FALSE	TRUE
rs62117205	rs62117205	ATAC	UBERON:0001159	sigmoid colon	Barrier	0.00523265	0.125	BCL3	FALSE	TRUE
rs62117205	rs62117205	RNA_SEQ	UBERON:0001159	sigmoid colon	Barrier	0.00167447	0.875	BCL3	FALSE	TRUE
rs62117205	rs62117205	RNA_SEQ	CL:0000515	skeletal muscle myoblast	Metabolic	0.000674327	0.5	BCL3	FALSE	TRUE
rs62117205	rs62117205	RNA_SEQ	CL:0000594	skeletal muscle satellite cell	Metabolic	0.00034527	0.375	BCL3	FALSE	TRUE
rs62117205	rs62117205	RNA_SEQ	UBERON:0001134	skeletal muscle tissue	Metabolic	0.000817458	0.1875	BCL3	FALSE	TRUE
rs62117205	rs62117205	RNA_SEQ	UBERON:0002097	skin of body	Barrier	0.000877619	0.5625	BCL3	FALSE	TRUE
rs62117205	rs62117205	RNA_SEQ	UBERON:0002108	small intestine	Barrier	0.00175109	0.8125	BCL3	FALSE	TRUE
rs62117205	rs62117205	RNA_SEQ	CL:0000192	smooth muscle cell	Metabolic	0.00124352	0.75	BCL3	FALSE	TRUE
rs62117205	rs62117205	RNA_SEQ	CL:0002597	smooth muscle cell of bladder	Metabolic	0.00101177	0.6875	BCL3	FALSE	TRUE
rs62117205	rs62117205	RNA_SEQ	CL:0002592	smooth muscle cell of the coronary artery	Metabolic	0.000929117	0.5625	BCL3	FALSE	TRUE
rs62117205	rs62117205	RNA_SEQ	CL:0002591	smooth muscle cell of the pulmonary artery	Metabolic	0.000466267	0.59375	BCL3	FALSE	TRUE
rs62117205	rs62117205	RNA_SEQ	CL:0002594	smooth muscle cell of the umbilical artery	Metabolic	0.000845512	0.6875	BCL3	FALSE	TRUE
rs62117205	rs62117205	RNA_SEQ	CL:0002600	smooth muscle cell of trachea	Metabolic	0.000717998	0.59375	BCL3	FALSE	TRUE
rs62117205	rs62117205	RNA_SEQ	UBERON:0002240	spinal cord	CNS	0.000473817	0.4375	BCL3	FALSE	TRUE
rs62117205	rs62117205	ATAC	UBERON:0002106	spleen	Immune	0.00331926	0.25	BCL3	FALSE	TRUE
rs62117205	rs62117205	RNA_SEQ	UBERON:0002106	spleen	Immune	0.00152989	0.90625	BCL3	TRUE	TRUE
rs62117205	rs62117205	ATAC	UBERON:0000945	stomach	Barrier	0.00100803	0.03125	BCL3	FALSE	TRUE
rs62117205	rs62117205	RNA_SEQ	UBERON:0000945	stomach	Barrier	0.0012708	0.875	BCL3	FALSE	TRUE
rs62117205	rs62117205	ATAC	UBERON:0002190	subcutaneous adipose tissue	Metabolic	0.00161282	0.09375	BCL3	FALSE	TRUE
rs62117205	rs62117205	RNA_SEQ	UBERON:0002190	subcutaneous adipose tissue	Metabolic	0.00118619	0.78125	BCL3	FALSE	TRUE
rs62117205	rs62117205	RNA_SEQ	CL:0002583	subcutaneous preadipocyte	Metabolic	0.000476201	0.46875	BCL3	FALSE	TRUE
rs62117205	rs62117205	RNA_SEQ	UBERON:0002038	substantia nigra	CNS	0.0020805	0.9375	BCL3	TRUE	TRUE
rs62117205	rs62117205	RNA_SEQ	UBERON:0036149	suprapubic skin	Barrier	0.00171108	0.9375	BCL3	TRUE	TRUE
rs62117205	rs62117205	RNA_SEQ	UBERON:0001871	temporal lobe	CNS	0.00107034	0.875	BCL3	FALSE	TRUE
rs62117205	rs62117205	RNA_SEQ	UBERON:0000473	testis	Other	0.00251977	0.90625	BCL3	TRUE	TRUE
rs62117205	rs62117205	RNA_SEQ	UBERON:0001515	thoracic aorta	Other	0.00153947	0.90625	BCL3	TRUE	TRUE
rs62117205	rs62117205	RNA_SEQ	CL:0002545	thoracic aorta endothelial cell	Other	0.000652154	0.40625	BCL3	FALSE	TRUE
rs62117205	rs62117205	RNA_SEQ	UBERON:0002370	thymus	Immune	0.00206812	0.96875	BCL3	TRUE	TRUE
rs62117205	rs62117205	ATAC	UBERON:0002046	thyroid gland	Metabolic	0.00242885	0.15625	BCL3	FALSE	TRUE
rs62117205	rs62117205	RNA_SEQ	UBERON:0002046	thyroid gland	Metabolic	0.00145298	0.84375	BCL3	FALSE	TRUE
rs62117205	rs62117205	ATAC	UBERON:0007610	tibial artery	Other	0.000163396	0.03125	BCL3	FALSE	TRUE
rs62117205	rs62117205	RNA_SEQ	UBERON:0007610	tibial artery	Other	0.00167974	0.9375	BCL3	TRUE	TRUE
rs62117205	rs62117205	RNA_SEQ	UBERON:0001323	tibial nerve	Other	0.00132701	0.8125	BCL3	FALSE	TRUE
rs62117205	rs62117205	RNA_SEQ	UBERON:0001723	tongue	Other	0.000388066	0.15625	BCL3	FALSE	TRUE
rs62117205	rs62117205	RNA_SEQ	CL:0000307	tracheal epithelial cell	Barrier	0.000552575	0.46875	BCL3	FALSE	TRUE
rs62117205	rs62117205	ATAC	UBERON:0001157	transverse colon	Barrier	0.000403722	0.03125	BCL3	FALSE	TRUE
rs62117205	rs62117205	RNA_SEQ	UBERON:0001157	transverse colon	Barrier	0.00139314	0.90625	BCL3	TRUE	TRUE
rs62117205	rs62117205	RNA_SEQ	CL:0000169	type B pancreatic cell	Metabolic	0.000914494	0.5625	BCL3	FALSE	TRUE
rs62117205	rs62117205	RNA_SEQ	UBERON:0002331	umbilical cord	Other	0.000373046	0.28125	BCL3	FALSE	TRUE
rs62117205	rs62117205	ATAC	UBERON:0008952	upper lobe of left lung	Barrier	0.00184933	0.09375	BCL3	FALSE	TRUE
rs62117205	rs62117205	RNA_SEQ	UBERON:0008952	upper lobe of left lung	Barrier	0.00159159	0.875	BCL3	FALSE	TRUE
rs62117205	rs62117205	ATAC	UBERON:0002170	upper lobe of right lung	Barrier	0.0034523	0.15625	BCL3	FALSE	TRUE
rs62117205	rs62117205	RNA_SEQ	UBERON:0002170	upper lobe of right lung	Barrier	0.00147838	0.875	BCL3	FALSE	TRUE
rs62117205	rs62117205	ATAC	UBERON:0000056	ureter	Other	0.00145562	0.03125	BCL3	FALSE	TRUE
rs62117205	rs62117205	RNA_SEQ	UBERON:0000056	ureter	Other	0.00125174	0.75	BCL3	FALSE	TRUE
rs62117205	rs62117205	RNA_SEQ	UBERON:0001255	urinary bladder	Barrier	0.00116386	0.875	BCL3	FALSE	TRUE
rs62117205	rs62117205	RNA_SEQ	CL:0002601	uterine smooth muscle cell	Metabolic	0.000515382	0.625	BCL3	FALSE	TRUE
rs62117205	rs62117205	ATAC	UBERON:0000995	uterus	Other	0.00600624	0.375	BCL3	FALSE	TRUE
rs62117205	rs62117205	RNA_SEQ	UBERON:0000995	uterus	Other	0.00108998	0.78125	BCL3	FALSE	TRUE
rs62117205	rs62117205	RNA_SEQ	UBERON:0000996	vagina	Other	0.00138241	0.875	BCL3	FALSE	TRUE
rs62117205	rs62117205	RNA_SEQ	CL:0002543	vein endothelial cell	Other	0.000847975	0.46875	BCL3	FALSE	TRUE
rs62117205	rs62117205	RNA_SEQ	UBERON:0013756	venous blood	Immune	0.00195205	0.90625	BCL3	TRUE	TRUE
rs62118471	rs62118471	RNA_SEQ	UBERON:0001954	Ammon's horn	Other	0.0010409	0.375	BLOC1S3	FALSE	TRUE
rs62118471	rs62118471	ATAC	CL:0000236	B cell	Immune	0.0218876	0.5	BLOC1S3	FALSE	TRUE
rs62118471	rs62118471	RNA_SEQ	CL:0000236	B cell	Immune	0.00107652	0.21875	BLOC1S3	FALSE	TRUE
rs62118471	rs62118471	RNA_SEQ	UBERON:0006469	C1 segment of cervical spinal cord	CNS	0.00114449	0.34375	BLOC1S3	FALSE	TRUE
rs62118471	rs62118471	RNA_SEQ	CL:0001054	CD14-positive monocyte	Immune	0.00116682	0.53125	BLOC1S3	FALSE	TRUE
rs62118471	rs62118471	ATAC	CL:0000792	CD4-positive, CD25-positive, alpha-beta regulatory T cell	Immune	0.020594	0.53125	BLOC1S3	FALSE	TRUE
rs62118471	rs62118471	RNA_SEQ	CL:0000792	CD4-positive, CD25-positive, alpha-beta regulatory T cell	Immune	0.00252409	0.46875	BLOC1S3	FALSE	TRUE
rs62118471	rs62118471	ATAC	CL:0000624	CD4-positive, alpha-beta T cell	Immune	0.02877	0.53125	BLOC1S3	FALSE	TRUE
rs62118471	rs62118471	RNA_SEQ	CL:0000624	CD4-positive, alpha-beta T cell	Immune	0.00194781	0.34375	BLOC1S3	FALSE	TRUE
rs62118471	rs62118471	RNA_SEQ	CL:0000897	CD4-positive, alpha-beta memory T cell	Immune	0.00213394	0.375	BLOC1S3	FALSE	TRUE
rs62118471	rs62118471	ATAC	CL:0000625	CD8-positive, alpha-beta T cell	Immune	0.0269429	0.5	BLOC1S3	FALSE	TRUE
rs62118471	rs62118471	RNA_SEQ	CL:0000625	CD8-positive, alpha-beta T cell	Immune	0.00219518	0.40625	BLOC1S3	FALSE	TRUE
rs62118471	rs62118471	RNA_SEQ	CL:0000909	CD8-positive, alpha-beta memory T cell	Immune	0.00328241	0.65625	BLOC1S3	FALSE	TRUE
rs62118471	rs62118471	RNA_SEQ	CL:0001053	IgD-negative memory B cell	Immune	0.00362667	0.5625	BLOC1S3	FALSE	TRUE
rs62118471	rs62118471	RNA_SEQ	UBERON:0001211	Peyer's patch	Other	0.00072673	0.40625	BLOC1S3	FALSE	TRUE
rs62118471	rs62118471	RNA_SEQ	CL:0000121	Purkinje cell	Other	0.00335654	0.625	BLOC1S3	FALSE	TRUE
rs62118471	rs62118471	ATAC	CL:0000084	T-cell	Immune	0.0266547	0.53125	BLOC1S3	FALSE	TRUE
rs62118471	rs62118471	RNA_SEQ	CL:0000084	T-cell	Immune	0.000851721	0.15625	BLOC1S3	FALSE	TRUE
rs62118471	rs62118471	ATAC	CL:0000899	T-helper 17 cell	Immune	0.0245872	0.53125	BLOC1S3	FALSE	TRUE
rs62118471	rs62118471	RNA_SEQ	CL:0000899	T-helper 17 cell	Immune	0.00227368	0.40625	BLOC1S3	FALSE	TRUE
rs62118471	rs62118471	RNA_SEQ	UBERON:0001013	adipose tissue	Metabolic	0.00199652	0.625	BLOC1S3	FALSE	TRUE
rs62118471	rs62118471	ATAC	UBERON:0002369	adrenal gland	Metabolic	0.0257468	0.71875	BLOC1S3	FALSE	TRUE
rs62118471	rs62118471	RNA_SEQ	UBERON:0002369	adrenal gland	Metabolic	0.00151642	0.625	BLOC1S3	FALSE	TRUE
rs62118471	rs62118471	RNA_SEQ	CL:0002368	airway epithelial cell	Barrier	0.00276856	0.8125	BLOC1S3	FALSE	TRUE
rs62118471	rs62118471	RNA_SEQ	UBERON:0000305	amnion	Other	0.00259225	0.65625	BLOC1S3	FALSE	TRUE
rs62118471	rs62118471	RNA_SEQ	UBERON:0001876	amygdala	CNS	0.00130538	0.40625	BLOC1S3	FALSE	TRUE
rs62118471	rs62118471	RNA_SEQ	UBERON:0009835	anterior cingulate cortex	CNS	0.00117707	0.375	BLOC1S3	FALSE	TRUE
rs62118471	rs62118471	RNA_SEQ	UBERON:0006330	anterior lingual gland	Other	0.00207686	0.65625	BLOC1S3	FALSE	TRUE
rs62118471	rs62118471	RNA_SEQ	UBERON:0000947	aorta	Other	0.000310878	0.21875	BLOC1S3	FALSE	TRUE
rs62118471	rs62118471	RNA_SEQ	CL:0002539	aortic smooth muscle cell	Metabolic	0.000588894	0.4375	BLOC1S3	FALSE	TRUE
rs62118471	rs62118471	RNA_SEQ	CL:2000007	articular chondrocyte of knee joint	Other	7.23998e-05	0.03125	BLOC1S3	FALSE	TRUE
rs62118471	rs62118471	RNA_SEQ	UBERON:0001496	ascending aorta	Other	0.000528395	0.3125	BLOC1S3	FALSE	TRUE
rs62118471	rs62118471	RNA_SEQ	CL:0000127	astrocyte	CNS	0.00115506	0.59375	BLOC1S3	FALSE	TRUE
rs62118471	rs62118471	ATAC	UBERON:0002394	bile duct	Other	0.0132313	0.65625	BLOC1S3	FALSE	TRUE
rs62118471	rs62118471	RNA_SEQ	CL:2000040	bladder microvascular endothelial cell	Barrier	5.51542e-05	0.0625	BLOC1S3	FALSE	TRUE
rs62118471	rs62118471	ATAC	UBERON:0001150	body of pancreas	Metabolic	0.0313125	0.6875	BLOC1S3	FALSE	TRUE
rs62118471	rs62118471	RNA_SEQ	UBERON:0001150	body of pancreas	Metabolic	0.000727296	0.65625	BLOC1S3	FALSE	TRUE
rs62118471	rs62118471	RNA_SEQ	UBERON:0000955	brain	CNS	0.00342568	0.6875	BLOC1S3	FALSE	TRUE
rs62118471	rs62118471	ATAC	UBERON:0008367	breast epithelium	Barrier	0.0210266	0.6875	BLOC1S3	FALSE	TRUE
rs62118471	rs62118471	RNA_SEQ	UBERON:0008367	breast epithelium	Barrier	0.000431895	0.25	BLOC1S3	FALSE	TRUE
rs62118471	rs62118471	RNA_SEQ	CL:0002328	bronchial epithelial cell	Barrier	0.000938972	0.625	BLOC1S3	FALSE	TRUE
rs62118471	rs62118471	RNA_SEQ	CL:0002598	bronchial smooth muscle cell	Metabolic	0.00223502	0.96875	BLOC1S3	TRUE	TRUE
rs62118471	rs62118471	RNA_SEQ	CL:2000093	bronchus fibroblast of lung	Barrier	0.00222095	0.625	BLOC1S3	FALSE	TRUE
rs62118471	rs62118471	RNA_SEQ	UBERON:0000019	camera-type eye	Other	0.00288288	0.96875	BLOC1S3	TRUE	TRUE
rs62118471	rs62118471	RNA_SEQ	CL:2000067	cardiac atrium fibroblast	Metabolic	0.00175281	0.59375	BLOC1S3	FALSE	TRUE
rs62118471	rs62118471	RNA_SEQ	CL:0000746	cardiac muscle cell	Metabolic	0.000146906	0.25	BLOC1S3	FALSE	TRUE
rs62118471	rs62118471	ATAC	UBERON:0002099	cardiac septum	Metabolic	0.013947	0.71875	BLOC1S3	FALSE	TRUE
rs62118471	rs62118471	RNA_SEQ	UBERON:0002099	cardiac septum	Metabolic	0.00132247	0.65625	BLOC1S3	FALSE	TRUE
rs62118471	rs62118471	RNA_SEQ	CL:2000066	cardiac ventricle fibroblast	Metabolic	0.00115748	0.5625	BLOC1S3	FALSE	TRUE
rs62118471	rs62118471	RNA_SEQ	UBERON:0001873	caudate nucleus	CNS	0.00115983	0.375	BLOC1S3	FALSE	TRUE
rs62118471	rs62118471	ATAC	CL:0000907	central memory CD8-positive, alpha-beta T cell	Immune	0.0258034	0.53125	BLOC1S3	FALSE	TRUE
rs62118471	rs62118471	RNA_SEQ	UBERON:0002245	cerebellar hemisphere	CNS	0.00055635	0.21875	BLOC1S3	FALSE	TRUE
rs62118471	rs62118471	RNA_SEQ	UBERON:0002037	cerebellum	CNS	0.000733137	0.6875	BLOC1S3	FALSE	TRUE
rs62118471	rs62118471	RNA_SEQ	CL:0000138	chondrocyte	Other	0.00170914	0.65625	BLOC1S3	FALSE	TRUE
rs62118471	rs62118471	RNA_SEQ	UBERON:0003124	chorion	Other	0.00294455	0.78125	BLOC1S3	FALSE	TRUE
rs62118471	rs62118471	RNA_SEQ	UBERON:0007106	chorionic villus	Other	0.00254208	0.8125	BLOC1S3	FALSE	TRUE
rs62118471	rs62118471	ATAC	UBERON:0000317	colonic mucosa	Barrier	0.0192668	0.625	BLOC1S3	FALSE	TRUE
rs62118471	rs62118471	RNA_SEQ	UBERON:0000317	colonic mucosa	Barrier	0.00311776	0.8125	BLOC1S3	FALSE	TRUE
rs62118471	rs62118471	RNA_SEQ	CL:0001059	common myeloid progenitor, CD34-positive	Immune	0.00125432	0.34375	BLOC1S3	FALSE	TRUE
rs62118471	rs62118471	RNA_SEQ	UBERON:0001621	coronary artery	Other	0.00116428	0.3125	BLOC1S3	FALSE	TRUE
rs62118471	rs62118471	RNA_SEQ	UBERON:0001225	cortex of kidney	Metabolic	0.00152655	0.625	BLOC1S3	FALSE	TRUE
rs62118471	rs62118471	RNA_SEQ	CL:2000010	dermis blood vessel endothelial cell	Barrier	3.27826e-05	0.125	BLOC1S3	FALSE	TRUE
rs62118471	rs62118471	RNA_SEQ	CL:2000011	dermis lymphatic vessel endothelial cell	Barrier	0.000302076	0.34375	BLOC1S3	FALSE	TRUE
rs62118471	rs62118471	RNA_SEQ	CL:2000041	dermis microvascular lymphatic vessel endothelial cell	Barrier	0.000525792	0.46875	BLOC1S3	FALSE	TRUE
rs62118471	rs62118471	RNA_SEQ	UBERON:0001894	diencephalon	CNS	0.00202084	0.96875	BLOC1S3	TRUE	TRUE
rs62118471	rs62118471	RNA_SEQ	UBERON:0009834	dorsolateral prefrontal cortex	CNS	0.000706712	0.375	BLOC1S3	FALSE	TRUE
rs62118471	rs62118471	RNA_SEQ	UBERON:0012249	ectocervix	Barrier	0.00102909	0.25	BLOC1S3	FALSE	TRUE
rs62118471	rs62118471	RNA_SEQ	CL:0000221	ectodermal cell	Other	0.00109665	0.28125	BLOC1S3	FALSE	TRUE
rs62118471	rs62118471	ATAC	CL:0000913	effector memory CD8-positive, alpha-beta T cell	Immune	0.0255535	0.53125	BLOC1S3	FALSE	TRUE
rs62118471	rs62118471	RNA_SEQ	UBERON:0000458	endocervix	Barrier	0.000516295	0.1875	BLOC1S3	FALSE	TRUE
rs62118471	rs62118471	RNA_SEQ	UBERON:0000016	endocrine pancreas	Metabolic	0.00285939	0.625	BLOC1S3	FALSE	TRUE
rs62118471	rs62118471	RNA_SEQ	CL:0000223	endodermal cell	Other	0.00152938	0.53125	BLOC1S3	FALSE	TRUE
rs62118471	rs62118471	RNA_SEQ	CL:0000115	endothelial cell	Other	0.00172822	0.6875	BLOC1S3	FALSE	TRUE
rs62118471	rs62118471	RNA_SEQ	CL:2000018	endothelial cell of coronary artery	Other	4.10875e-05	0.03125	BLOC1S3	FALSE	TRUE
rs62118471	rs62118471	RNA_SEQ	CL:0002618	endothelial cell of umbilical vein	Other	0.0021894	0.75	BLOC1S3	FALSE	TRUE
rs62118471	rs62118471	RNA_SEQ	CL:0010003	epithelial cell of alveolus of lung	Barrier	0.00154364	0.625	BLOC1S3	FALSE	TRUE
rs62118471	rs62118471	RNA_SEQ	CL:0002306	epithelial cell of proximal tubule	Barrier	0.00269198	0.8125	BLOC1S3	FALSE	TRUE
rs62118471	rs62118471	RNA_SEQ	CL:0010002	epithelial cell of umbilical artery	Barrier	0.000166019	0.15625	BLOC1S3	FALSE	TRUE
rs62118471	rs62118471	RNA_SEQ	UBERON:0001043	esophagus	Barrier	0.00259254	0.90625	BLOC1S3	TRUE	TRUE
rs62118471	rs62118471	ATAC	UBERON:0002469	esophagus mucosa	Barrier	0.00899903	0.59375	BLOC1S3	FALSE	TRUE
rs62118471	rs62118471	RNA_SEQ	UBERON:0002469	esophagus mucosa	Barrier	0.00414038	0.875	BLOC1S3	FALSE	TRUE
rs62118471	rs62118471	RNA_SEQ	UBERON:0004648	esophagus muscularis mucosa	Barrier	0.000721355	0.28125	BLOC1S3	FALSE	TRUE
rs62118471	rs62118471	RNA_SEQ	UBERON:0006920	esophagus squamous epithelium	Barrier	0.00254724	0.84375	BLOC1S3	FALSE	TRUE
rs62118471	rs62118471	ATAC	UBERON:0003889	fallopian tube	Other	0.0216953	0.65625	BLOC1S3	FALSE	TRUE
rs62118471	rs62118471	RNA_SEQ	UBERON:0003889	fallopian tube	Other	0.000947714	0.25	BLOC1S3	FALSE	TRUE
rs62118471	rs62118471	RNA_SEQ	CL:0002551	fibroblast of dermis	Barrier	0.00088203	0.75	BLOC1S3	FALSE	TRUE
rs62118471	rs62118471	RNA_SEQ	CL:0002553	fibroblast of lung	Barrier	0.000843604	0.4375	BLOC1S3	FALSE	TRUE
rs62118471	rs62118471	RNA_SEQ	CL:2000013	fibroblast of skin of abdomen	Barrier	0.00282073	0.625	BLOC1S3	FALSE	TRUE
rs62118471	rs62118471	RNA_SEQ	CL:0011022	fibroblast of skin of back	Barrier	0.00288502	0.59375	BLOC1S3	FALSE	TRUE
rs62118471	rs62118471	RNA_SEQ	CL:0002547	fibroblast of the aortic adventitia	Other	0.000185887	0.25	BLOC1S3	FALSE	TRUE
rs62118471	rs62118471	RNA_SEQ	CL:0002558	fibroblast of villous mesenchyme	Other	2.69413e-05	0.0625	BLOC1S3	FALSE	TRUE
rs62118471	rs62118471	RNA_SEQ	UBERON:0003662	forelimb muscle	Metabolic	0.0001899	0.15625	BLOC1S3	FALSE	TRUE
rs62118471	rs62118471	RNA_SEQ	CL:1001608	foreskin fibroblast	Barrier	0.00284433	0.53125	BLOC1S3	FALSE	TRUE
rs62118471	rs62118471	ATAC	CL:1001606	foreskin keratinocyte	Barrier	0.0174154	0.53125	BLOC1S3	FALSE	TRUE
rs62118471	rs62118471	RNA_SEQ	CL:1001606	foreskin keratinocyte	Barrier	0.0040469	0.8125	BLOC1S3	FALSE	TRUE
rs62118471	rs62118471	RNA_SEQ	CL:2000045	foreskin melanocyte	Barrier	0.00334377	0.78125	BLOC1S3	FALSE	TRUE
rs62118471	rs62118471	RNA_SEQ	UBERON:0001870	frontal cortex	CNS	0.00102417	0.78125	BLOC1S3	FALSE	TRUE
rs62118471	rs62118471	ATAC	UBERON:0011907	gastrocnemius medialis	Other	0.0218678	0.625	BLOC1S3	FALSE	TRUE
rs62118471	rs62118471	RNA_SEQ	UBERON:0011907	gastrocnemius medialis	Other	0.00111469	0.5625	BLOC1S3	FALSE	TRUE
rs62118471	rs62118471	ATAC	UBERON:0004550	gastroesophageal sphincter	Metabolic	0.0209915	0.6875	BLOC1S3	FALSE	TRUE
rs62118471	rs62118471	RNA_SEQ	UBERON:0004550	gastroesophageal sphincter	Metabolic	0.000417769	0.15625	BLOC1S3	FALSE	TRUE
rs62118471	rs62118471	RNA_SEQ	CL:0002188	glomerular endothelial cell	Other	0.00153601	0.6875	BLOC1S3	FALSE	TRUE
rs62118471	rs62118471	RNA_SEQ	CL:0000679	glutamatergic neuron	CNS	0.000714421	0.34375	BLOC1S3	FALSE	TRUE
rs62118471	rs62118471	RNA_SEQ	CL:0000346	hair follicle dermal papilla cell	Other	0.000177463	0.21875	BLOC1S3	FALSE	TRUE
rs62118471	rs62118471	RNA_SEQ	CL:2000092	hair follicular keratinocyte	Barrier	0.00294507	0.78125	BLOC1S3	FALSE	TRUE
rs62118471	rs62118471	RNA_SEQ	UBERON:0000948	heart	Metabolic	0.000487347	0.53125	BLOC1S3	FALSE	TRUE
rs62118471	rs62118471	ATAC	UBERON:0002084	heart left ventricle	Metabolic	0.0214262	0.71875	BLOC1S3	FALSE	TRUE
rs62118471	rs62118471	RNA_SEQ	UBERON:0002084	heart left ventricle	Metabolic	0.000656903	0.59375	BLOC1S3	FALSE	TRUE
rs62118471	rs62118471	ATAC	UBERON:0002080	heart right ventricle	Metabolic	0.022215	0.71875	BLOC1S3	FALSE	TRUE
rs62118471	rs62118471	RNA_SEQ	UBERON:0002080	heart right ventricle	Metabolic	0.000673672	0.5	BLOC1S3	FALSE	TRUE
rs62118471	rs62118471	RNA_SEQ	CL:0000837	hematopoietic multipotent progenitor cell	Immune	0.000573595	0.6875	BLOC1S3	FALSE	TRUE
rs62118471	rs62118471	RNA_SEQ	CL:0000182	hepatocyte	Metabolic	0.00156965	0.75	BLOC1S3	FALSE	TRUE
rs62118471	rs62118471	RNA_SEQ	UBERON:0003663	hindlimb muscle	Metabolic	0.000311931	0.15625	BLOC1S3	FALSE	TRUE
rs62118471	rs62118471	RNA_SEQ	UBERON:0001898	hypothalamus	CNS	0.00135402	0.40625	BLOC1S3	FALSE	TRUE
rs62118471	rs62118471	RNA_SEQ	CL:0000823	immature natural killer cell	Immune	0.0031084	0.65625	BLOC1S3	FALSE	TRUE
rs62118471	rs62118471	RNA_SEQ	CL:0000312	keratinocyte	Barrier	0.00333446	0.78125	BLOC1S3	FALSE	TRUE
rs62118471	rs62118471	ATAC	UBERON:0002113	kidney	Metabolic	0.0204312	0.65625	BLOC1S3	FALSE	TRUE
rs62118471	rs62118471	RNA_SEQ	UBERON:0002113	kidney	Metabolic	0.00231328	0.78125	BLOC1S3	FALSE	TRUE
rs62118471	rs62118471	RNA_SEQ	CL:0002518	kidney epithelial cell	Metabolic	0.00216325	0.8125	BLOC1S3	FALSE	TRUE
rs62118471	rs62118471	RNA_SEQ	UBERON:0000059	large intestine	Barrier	0.00140325	0.53125	BLOC1S3	FALSE	TRUE
rs62118471	rs62118471	ATAC	UBERON:0002079	left cardiac atrium	Metabolic	0.0215686	0.65625	BLOC1S3	FALSE	TRUE
rs62118471	rs62118471	RNA_SEQ	UBERON:0002079	left cardiac atrium	Metabolic	0.0020138	0.71875	BLOC1S3	FALSE	TRUE
rs62118471	rs62118471	ATAC	UBERON:0008971	left colon	Barrier	0.0232929	0.625	BLOC1S3	FALSE	TRUE
rs62118471	rs62118471	RNA_SEQ	UBERON:0008971	left colon	Barrier	0.00248468	0.78125	BLOC1S3	FALSE	TRUE
rs62118471	rs62118471	RNA_SEQ	UBERON:0004538	left kidney	Metabolic	0.000583529	0.15625	BLOC1S3	FALSE	TRUE
rs62118471	rs62118471	ATAC	UBERON:0001115	left lobe of liver	Metabolic	0.0226183	0.65625	BLOC1S3	FALSE	TRUE
rs62118471	rs62118471	RNA_SEQ	UBERON:0001115	left lobe of liver	Metabolic	0.00175575	0.6875	BLOC1S3	FALSE	TRUE
rs62118471	rs62118471	ATAC	UBERON:0002168	left lung	Barrier	0.0231034	0.65625	BLOC1S3	FALSE	TRUE
rs62118471	rs62118471	RNA_SEQ	UBERON:0002168	left lung	Barrier	0.00155181	0.5625	BLOC1S3	FALSE	TRUE
rs62118471	rs62118471	RNA_SEQ	UBERON:0018117	left renal cortex interstitium	Metabolic	0.00102846	0.34375	BLOC1S3	FALSE	TRUE
rs62118471	rs62118471	RNA_SEQ	UBERON:0018115	left renal pelvis	Metabolic	0.00104038	0.375	BLOC1S3	FALSE	TRUE
rs62118471	rs62118471	RNA_SEQ	UBERON:0006566	left ventricle myocardium	Metabolic	0.001302	0.53125	BLOC1S3	FALSE	TRUE
rs62118471	rs62118471	ATAC	UBERON:0002107	liver	Metabolic	0.0136875	0.65625	BLOC1S3	FALSE	TRUE
rs62118471	rs62118471	RNA_SEQ	UBERON:0002107	liver	Metabolic	0.00159194	0.6875	BLOC1S3	FALSE	TRUE
rs62118471	rs62118471	RNA_SEQ	UBERON:0004264	lower leg skin	Barrier	0.00196973	0.78125	BLOC1S3	FALSE	TRUE
rs62118471	rs62118471	ATAC	UBERON:0008953	lower lobe of left lung	Barrier	0.0183501	0.65625	BLOC1S3	FALSE	TRUE
rs62118471	rs62118471	RNA_SEQ	UBERON:0008953	lower lobe of left lung	Barrier	0.00258855	0.84375	BLOC1S3	FALSE	TRUE
rs62118471	rs62118471	ATAC	UBERON:0002171	lower lobe of right lung	Barrier	0.0189446	0.65625	BLOC1S3	FALSE	TRUE
rs62118471	rs62118471	RNA_SEQ	UBERON:0002171	lower lobe of right lung	Barrier	0.0020837	0.84375	BLOC1S3	FALSE	TRUE
rs62118471	rs62118471	RNA_SEQ	CL:0002326	luminal epithelial cell of mammary gland	Barrier	0.00326826	0.75	BLOC1S3	FALSE	TRUE
rs62118471	rs62118471	ATAC	UBERON:0002048	lung	Barrier	0.0183592	0.65625	BLOC1S3	FALSE	TRUE
rs62118471	rs62118471	RNA_SEQ	UBERON:0002048	lung	Barrier	3.33389e-05	0.125	BLOC1S3	FALSE	TRUE
rs62118471	rs62118471	RNA_SEQ	CL:2000016	lung microvascular endothelial cell	Barrier	0.0003438	0.4375	BLOC1S3	FALSE	TRUE
rs62118471	rs62118471	RNA_SEQ	CL:0002327	mammary epithelial cell	Barrier	0.00239837	0.6875	BLOC1S3	FALSE	TRUE
rs62118471	rs62118471	RNA_SEQ	CL:2000071	mammary microvascular endothelial cell	Barrier	0.00241522	0.71875	BLOC1S3	FALSE	TRUE
rs62118471	rs62118471	RNA_SEQ	CL:0002451	mammary stem cell	Barrier	0.00364397	0.5625	BLOC1S3	FALSE	TRUE
rs62118471	rs62118471	RNA_SEQ	CL:1000458	melanocyte of skin	Barrier	0.000690619	0.59375	BLOC1S3	FALSE	TRUE
rs62118471	rs62118471	ATAC	CL:0000787	memory B cell	Immune	0.0265869	0.5	BLOC1S3	FALSE	TRUE
rs62118471	rs62118471	RNA_SEQ	CL:0000650	mesangial cell	Metabolic	0.00209129	0.71875	BLOC1S3	FALSE	TRUE
rs62118471	rs62118471	RNA_SEQ	CL:0000134	mesenchymal stem cell	Other	0.0027341	0.59375	BLOC1S3	FALSE	TRUE
rs62118471	rs62118471	RNA_SEQ	CL:0002568	mesenchymal stem cell of Wharton's jelly	Other	0.000726461	0.5625	BLOC1S3	FALSE	TRUE
rs62118471	rs62118471	RNA_SEQ	CL:0002570	mesenchymal stem cell of adipose	Metabolic	0.000217756	0.3125	BLOC1S3	FALSE	TRUE
rs62118471	rs62118471	RNA_SEQ	CL:0002540	mesenchymal stem cell of the bone marrow	Immune	0.000238299	0.28125	BLOC1S3	FALSE	TRUE
rs62118471	rs62118471	ATAC	UBERON:0015143	mesenteric fat pad	Metabolic	0.0158051	0.6875	BLOC1S3	FALSE	TRUE
rs62118471	rs62118471	RNA_SEQ	UBERON:0015143	mesenteric fat pad	Metabolic	0.00260242	0.6875	BLOC1S3	FALSE	TRUE
rs62118471	rs62118471	RNA_SEQ	CL:0011019	mesothelial cell of epicardium	Barrier	0.000395576	0.21875	BLOC1S3	FALSE	TRUE
rs62118471	rs62118471	RNA_SEQ	CL:0000842	mononuclear cell	Immune	0.000706315	0.1875	BLOC1S3	FALSE	TRUE
rs62118471	rs62118471	ATAC	UBERON:0004992	mucosa of descending colon	Barrier	0.0216659	0.625	BLOC1S3	FALSE	TRUE
rs62118471	rs62118471	RNA_SEQ	UBERON:0004992	mucosa of descending colon	Barrier	0.00216941	0.6875	BLOC1S3	FALSE	TRUE
rs62118471	rs62118471	ATAC	UBERON:0005033	mucosa of gallbladder	Barrier	0.0265385	0.625	BLOC1S3	FALSE	TRUE
rs62118471	rs62118471	RNA_SEQ	UBERON:0005033	mucosa of gallbladder	Barrier	0.00160718	0.6875	BLOC1S3	FALSE	TRUE
rs62118471	rs62118471	ATAC	UBERON:0001259	mucosa of urinary bladder	Barrier	0.0239827	0.65625	BLOC1S3	FALSE	TRUE
rs62118471	rs62118471	RNA_SEQ	UBERON:0001499	muscle of arm	Metabolic	0.000289758	0.09375	BLOC1S3	FALSE	TRUE
rs62118471	rs62118471	RNA_SEQ	UBERON:0002324	muscle of back	Metabolic	0.000498096	0.21875	BLOC1S3	FALSE	TRUE
rs62118471	rs62118471	RNA_SEQ	UBERON:0001383	muscle of leg	Metabolic	0.00143933	0.90625	BLOC1S3	TRUE	TRUE
rs62118471	rs62118471	RNA_SEQ	UBERON:0001774	muscle of trunk	Metabolic	0.0010852	0.875	BLOC1S3	FALSE	TRUE
rs62118471	rs62118471	RNA_SEQ	CL:0000187	myocyte	Metabolic	0.00126235	0.71875	BLOC1S3	FALSE	TRUE
rs62118471	rs62118471	RNA_SEQ	CL:0002324	myoepithelial cell of mammary gland	Barrier	0.00372235	0.5625	BLOC1S3	FALSE	TRUE
rs62118471	rs62118471	RNA_SEQ	CL:0002366	myometrial cell	Other	0.00219731	0.625	BLOC1S3	FALSE	TRUE
rs62118471	rs62118471	RNA_SEQ	CL:0002372	myotube	Metabolic	0.000507315	0.40625	BLOC1S3	FALSE	TRUE
rs62118471	rs62118471	ATAC	CL:0000788	naive B cell	Immune	0.0262121	0.5	BLOC1S3	FALSE	TRUE
rs62118471	rs62118471	RNA_SEQ	CL:0000788	naive B cell	Immune	0.00311762	0.53125	BLOC1S3	FALSE	TRUE
rs62118471	rs62118471	ATAC	CL:0000895	naive thymus-derived CD4-positive, alpha-beta T cell	Immune	0.0213569	0.53125	BLOC1S3	FALSE	TRUE
rs62118471	rs62118471	RNA_SEQ	CL:0000895	naive thymus-derived CD4-positive, alpha-beta T cell	Immune	0.00190822	0.34375	BLOC1S3	FALSE	TRUE
rs62118471	rs62118471	ATAC	CL:0000900	naive thymus-derived CD8-positive, alpha-beta T cell	Immune	0.029796	0.53125	BLOC1S3	FALSE	TRUE
rs62118471	rs62118471	RNA_SEQ	CL:0000900	naive thymus-derived CD8-positive, alpha-beta T cell	Immune	0.00169042	0.3125	BLOC1S3	FALSE	TRUE
rs62118471	rs62118471	RNA_SEQ	CL:2000094	nasal cavity respiratory epithelium epithelial cell of viscerocranial mucosa	Barrier	0.00164294	0.78125	BLOC1S3	FALSE	TRUE
rs62118471	rs62118471	ATAC	CL:0000623	natural killer cell	Immune	0.0145907	0.5	BLOC1S3	FALSE	TRUE
rs62118471	rs62118471	RNA_SEQ	CL:0000623	natural killer cell	Immune	0.000836849	0.15625	BLOC1S3	FALSE	TRUE
rs62118471	rs62118471	RNA_SEQ	CL:0002319	neural cell	Other	0.00315313	1	BLOC1S3	TRUE	TRUE
rs62118471	rs62118471	RNA_SEQ	CL:0011020	neural progenitor cell	CNS	0.00100088	0.8125	BLOC1S3	FALSE	TRUE
rs62118471	rs62118471	RNA_SEQ	CL:0000047	neuronal stem cell	CNS	0.00145598	0.34375	BLOC1S3	FALSE	TRUE
rs62118471	rs62118471	RNA_SEQ	UBERON:0001882	nucleus accumbens	CNS	0.00120799	0.375	BLOC1S3	FALSE	TRUE
rs62118471	rs62118471	RNA_SEQ	UBERON:0002021	occipital lobe	CNS	0.00336885	1	BLOC1S3	TRUE	TRUE
rs62118471	rs62118471	ATAC	UBERON:0010414	omental fat pad	Metabolic	0.0162505	0.71875	BLOC1S3	FALSE	TRUE
rs62118471	rs62118471	RNA_SEQ	UBERON:0010414	omental fat pad	Metabolic	0.00132757	0.4375	BLOC1S3	FALSE	TRUE
rs62118471	rs62118471	RNA_SEQ	CL:0000062	osteoblast	Other	0.000413696	0.34375	BLOC1S3	FALSE	TRUE
rs62118471	rs62118471	RNA_SEQ	CL:0000137	osteocyte	Other	0.00124554	0.5	BLOC1S3	FALSE	TRUE
rs62118471	rs62118471	RNA_SEQ	UBERON:0001293	outer medulla of kidney	Metabolic	0.00148888	0.625	BLOC1S3	FALSE	TRUE
rs62118471	rs62118471	ATAC	UBERON:0000992	ovary	Other	0.0233841	0.71875	BLOC1S3	FALSE	TRUE
rs62118471	rs62118471	RNA_SEQ	UBERON:0000992	ovary	Other	0.000556668	0.15625	BLOC1S3	FALSE	TRUE
rs62118471	rs62118471	ATAC	UBERON:0001264	pancreas	Metabolic	0.0343305	0.65625	BLOC1S3	FALSE	TRUE
rs62118471	rs62118471	RNA_SEQ	UBERON:0001264	pancreas	Metabolic	0.00146103	0.71875	BLOC1S3	FALSE	TRUE
rs62118471	rs62118471	RNA_SEQ	UBERON:0001872	parietal lobe	CNS	0.00357612	1	BLOC1S3	TRUE	TRUE
rs62118471	rs62118471	RNA_SEQ	CL:2000068	pericardium fibroblast	Other	0.00147672	0.625	BLOC1S3	FALSE	TRUE
rs62118471	rs62118471	RNA_SEQ	CL:2000001	peripheral blood mononuclear cell	Immune	0.00235045	0.4375	BLOC1S3	FALSE	TRUE
rs62118471	rs62118471	RNA_SEQ	UBERON:0000007	pituitary gland	Other	0.000764529	0.34375	BLOC1S3	FALSE	TRUE
rs62118471	rs62118471	RNA_SEQ	UBERON:0001987	placenta	Other	0.00253101	0.90625	BLOC1S3	TRUE	TRUE
rs62118471	rs62118471	RNA_SEQ	CL:0002577	placental epithelial cell	Barrier	0.00041906	0.59375	BLOC1S3	FALSE	TRUE
rs62118471	rs62118471	RNA_SEQ	CL:2000078	placental pericyte	Other	0.000953356	0.625	BLOC1S3	FALSE	TRUE
rs62118471	rs62118471	ATAC	UBERON:0001072	posterior vena cava	Other	0.0190107	0.6875	BLOC1S3	FALSE	TRUE
rs62118471	rs62118471	RNA_SEQ	UBERON:0001072	posterior vena cava	Other	0.00162983	0.46875	BLOC1S3	FALSE	TRUE
rs62118471	rs62118471	RNA_SEQ	CL:0002351	progenitor cell of endocrine pancreas	Metabolic	0.000604669	0.3125	BLOC1S3	FALSE	TRUE
rs62118471	rs62118471	RNA_SEQ	UBERON:0002367	prostate gland	Other	0.000926375	0.59375	BLOC1S3	FALSE	TRUE
rs62118471	rs62118471	ATAC	UBERON:0008450	psoas muscle	Metabolic	0.0226986	0.6875	BLOC1S3	FALSE	TRUE
rs62118471	rs62118471	RNA_SEQ	UBERON:0008450	psoas muscle	Metabolic	0.00210396	0.75	BLOC1S3	FALSE	TRUE
rs62118471	rs62118471	RNA_SEQ	CL:1001568	pulmonary artery endothelial cell	Other	0.000662605	0.5	BLOC1S3	FALSE	TRUE
rs62118471	rs62118471	RNA_SEQ	UBERON:0001874	putamen	CNS	0.0011553	0.375	BLOC1S3	FALSE	TRUE
rs62118471	rs62118471	RNA_SEQ	CL:0002098	regular cardiac myocyte	Metabolic	8.38439e-05	0.125	BLOC1S3	FALSE	TRUE
rs62118471	rs62118471	RNA_SEQ	UBERON:0005270	renal cortex interstitium	Metabolic	0.000770529	0.3125	BLOC1S3	FALSE	TRUE
rs62118471	rs62118471	RNA_SEQ	CL:0002584	renal cortical epithelial cell	Metabolic	0.00116829	0.65625	BLOC1S3	FALSE	TRUE
rs62118471	rs62118471	RNA_SEQ	UBERON:0001224	renal pelvis	Metabolic	0.000547369	0.28125	BLOC1S3	FALSE	TRUE
rs62118471	rs62118471	RNA_SEQ	UBERON:0006631	right atrium auricular region	Metabolic	0.00123948	0.59375	BLOC1S3	FALSE	TRUE
rs62118471	rs62118471	ATAC	UBERON:0002078	right cardiac atrium	Metabolic	0.0178192	0.71875	BLOC1S3	FALSE	TRUE
rs62118471	rs62118471	RNA_SEQ	UBERON:0002078	right cardiac atrium	Metabolic	0.00138136	0.71875	BLOC1S3	FALSE	TRUE
rs62118471	rs62118471	ATAC	UBERON:0001114	right lobe of liver	Metabolic	0.020267	0.65625	BLOC1S3	FALSE	TRUE
rs62118471	rs62118471	RNA_SEQ	UBERON:0001114	right lobe of liver	Metabolic	0.00193234	0.75	BLOC1S3	FALSE	TRUE
rs62118471	rs62118471	RNA_SEQ	UBERON:0002167	right lung	Barrier	0.000381708	0.15625	BLOC1S3	FALSE	TRUE
rs62118471	rs62118471	RNA_SEQ	UBERON:0018118	right renal cortex interstitium	Metabolic	0.001363	0.5	BLOC1S3	FALSE	TRUE
rs62118471	rs62118471	RNA_SEQ	UBERON:0018116	right renal pelvis	Metabolic	0.00127176	0.4375	BLOC1S3	FALSE	TRUE
rs62118471	rs62118471	ATAC	UBERON:0001322	sciatic nerve	Other	0.0233467	0.6875	BLOC1S3	FALSE	TRUE
rs62118471	rs62118471	RNA_SEQ	UBERON:0001322	sciatic nerve	Other	0.00022157	0.1875	BLOC1S3	FALSE	TRUE
rs62118471	rs62118471	ATAC	UBERON:0001159	sigmoid colon	Barrier	0.0316725	0.6875	BLOC1S3	FALSE	TRUE
rs62118471	rs62118471	RNA_SEQ	UBERON:0001159	sigmoid colon	Barrier	0.00137017	0.40625	BLOC1S3	FALSE	TRUE
rs62118471	rs62118471	RNA_SEQ	CL:0000515	skeletal muscle myoblast	Metabolic	0.00154624	0.625	BLOC1S3	FALSE	TRUE
rs62118471	rs62118471	RNA_SEQ	CL:0000594	skeletal muscle satellite cell	Metabolic	0.000766993	0.5	BLOC1S3	FALSE	TRUE
rs62118471	rs62118471	RNA_SEQ	UBERON:0001134	skeletal muscle tissue	Metabolic	0.00341789	1	BLOC1S3	TRUE	TRUE
rs62118471	rs62118471	RNA_SEQ	UBERON:0002097	skin of body	Barrier	0.00140858	0.90625	BLOC1S3	TRUE	TRUE
rs62118471	rs62118471	RNA_SEQ	UBERON:0002108	small intestine	Barrier	0.00268336	0.71875	BLOC1S3	FALSE	TRUE
rs62118471	rs62118471	RNA_SEQ	CL:0000192	smooth muscle cell	Metabolic	0.00215753	0.65625	BLOC1S3	FALSE	TRUE
rs62118471	rs62118471	RNA_SEQ	CL:0002597	smooth muscle cell of bladder	Metabolic	0.0007569	0.59375	BLOC1S3	FALSE	TRUE
rs62118471	rs62118471	RNA_SEQ	CL:0002592	smooth muscle cell of the coronary artery	Metabolic	0.000845989	0.6875	BLOC1S3	FALSE	TRUE
rs62118471	rs62118471	RNA_SEQ	CL:0002591	smooth muscle cell of the pulmonary artery	Metabolic	0.000320276	0.25	BLOC1S3	FALSE	TRUE
rs62118471	rs62118471	RNA_SEQ	CL:0002594	smooth muscle cell of the umbilical artery	Metabolic	0.000265916	0.28125	BLOC1S3	FALSE	TRUE
rs62118471	rs62118471	RNA_SEQ	CL:0002600	smooth muscle cell of trachea	Metabolic	0.000690103	0.5625	BLOC1S3	FALSE	TRUE
rs62118471	rs62118471	RNA_SEQ	UBERON:0002240	spinal cord	CNS	0.00182021	0.96875	BLOC1S3	TRUE	TRUE
rs62118471	rs62118471	ATAC	UBERON:0002106	spleen	Immune	0.00737604	0.40625	BLOC1S3	FALSE	TRUE
rs62118471	rs62118471	RNA_SEQ	UBERON:0002106	spleen	Immune	0.0013204	0.375	BLOC1S3	FALSE	TRUE
rs62118471	rs62118471	ATAC	UBERON:0000945	stomach	Barrier	0.024085	0.6875	BLOC1S3	FALSE	TRUE
rs62118471	rs62118471	RNA_SEQ	UBERON:0000945	stomach	Barrier	0.00138062	0.71875	BLOC1S3	FALSE	TRUE
rs62118471	rs62118471	ATAC	UBERON:0002190	subcutaneous adipose tissue	Metabolic	0.0185831	0.71875	BLOC1S3	FALSE	TRUE
rs62118471	rs62118471	RNA_SEQ	UBERON:0002190	subcutaneous adipose tissue	Metabolic	0.000521839	0.28125	BLOC1S3	FALSE	TRUE
rs62118471	rs62118471	RNA_SEQ	CL:0002583	subcutaneous preadipocyte	Metabolic	0.000316103	0.375	BLOC1S3	FALSE	TRUE
rs62118471	rs62118471	RNA_SEQ	UBERON:0002038	substantia nigra	CNS	0.00127347	0.40625	BLOC1S3	FALSE	TRUE
rs62118471	rs62118471	RNA_SEQ	UBERON:0036149	suprapubic skin	Barrier	0.00193261	0.75	BLOC1S3	FALSE	TRUE
rs62118471	rs62118471	RNA_SEQ	UBERON:0001871	temporal lobe	CNS	0.00277726	0.96875	BLOC1S3	TRUE	TRUE
rs62118471	rs62118471	RNA_SEQ	UBERON:0000473	testis	Other	0.00140584	0.625	BLOC1S3	FALSE	TRUE
rs62118471	rs62118471	RNA_SEQ	UBERON:0001515	thoracic aorta	Other	0.00068899	0.78125	BLOC1S3	FALSE	TRUE
rs62118471	rs62118471	RNA_SEQ	CL:0002545	thoracic aorta endothelial cell	Other	0.000850201	0.5625	BLOC1S3	FALSE	TRUE
rs62118471	rs62118471	RNA_SEQ	UBERON:0002370	thymus	Immune	0.000881036	0.40625	BLOC1S3	FALSE	TRUE
rs62118471	rs62118471	ATAC	UBERON:0002046	thyroid gland	Metabolic	0.0330777	0.6875	BLOC1S3	FALSE	TRUE
rs62118471	rs62118471	RNA_SEQ	UBERON:0002046	thyroid gland	Metabolic	0.00036636	0.34375	BLOC1S3	FALSE	TRUE
rs62118471	rs62118471	ATAC	UBERON:0007610	tibial artery	Other	0.0231922	0.6875	BLOC1S3	FALSE	TRUE
rs62118471	rs62118471	RNA_SEQ	UBERON:0007610	tibial artery	Other	0.000722488	0.21875	BLOC1S3	FALSE	TRUE
rs62118471	rs62118471	RNA_SEQ	UBERON:0001323	tibial nerve	Other	0.000298619	0.28125	BLOC1S3	FALSE	TRUE
rs62118471	rs62118471	RNA_SEQ	UBERON:0001723	tongue	Other	0.0018994	0.90625	BLOC1S3	TRUE	TRUE
rs62118471	rs62118471	RNA_SEQ	CL:0000307	tracheal epithelial cell	Barrier	0.00108449	0.71875	BLOC1S3	FALSE	TRUE
rs62118471	rs62118471	ATAC	UBERON:0001157	transverse colon	Barrier	0.0262384	0.65625	BLOC1S3	FALSE	TRUE
rs62118471	rs62118471	RNA_SEQ	UBERON:0001157	transverse colon	Barrier	0.000844379	0.5625	BLOC1S3	FALSE	TRUE
rs62118471	rs62118471	RNA_SEQ	CL:0000169	type B pancreatic cell	Metabolic	0.00201893	0.8125	BLOC1S3	FALSE	TRUE
rs62118471	rs62118471	RNA_SEQ	UBERON:0002331	umbilical cord	Other	0.00146079	0.75	BLOC1S3	FALSE	TRUE
rs62118471	rs62118471	ATAC	UBERON:0008952	upper lobe of left lung	Barrier	0.0165639	0.6875	BLOC1S3	FALSE	TRUE
rs62118471	rs62118471	RNA_SEQ	UBERON:0008952	upper lobe of left lung	Barrier	0.00115093	0.59375	BLOC1S3	FALSE	TRUE
rs62118471	rs62118471	ATAC	UBERON:0002170	upper lobe of right lung	Barrier	0.0179046	0.65625	BLOC1S3	FALSE	TRUE
rs62118471	rs62118471	RNA_SEQ	UBERON:0002170	upper lobe of right lung	Barrier	0.00230296	0.75	BLOC1S3	FALSE	TRUE
rs62118471	rs62118471	ATAC	UBERON:0000056	ureter	Other	0.0141781	0.65625	BLOC1S3	FALSE	TRUE
rs62118471	rs62118471	RNA_SEQ	UBERON:0000056	ureter	Other	0.00162713	0.78125	BLOC1S3	FALSE	TRUE
rs62118471	rs62118471	RNA_SEQ	UBERON:0001255	urinary bladder	Barrier	0.000298195	0.1875	BLOC1S3	FALSE	TRUE
rs62118471	rs62118471	RNA_SEQ	CL:0002601	uterine smooth muscle cell	Metabolic	0.000352621	0.34375	BLOC1S3	FALSE	TRUE
rs62118471	rs62118471	ATAC	UBERON:0000995	uterus	Other	0.021485	0.65625	BLOC1S3	FALSE	TRUE
rs62118471	rs62118471	RNA_SEQ	UBERON:0000995	uterus	Other	0.00050054	0.46875	BLOC1S3	FALSE	TRUE
rs62118471	rs62118471	RNA_SEQ	UBERON:0000996	vagina	Other	0.00101318	0.3125	BLOC1S3	FALSE	TRUE
rs62118471	rs62118471	RNA_SEQ	CL:0002543	vein endothelial cell	Other	0.000748873	0.53125	BLOC1S3	FALSE	TRUE
rs62118471	rs62118471	RNA_SEQ	UBERON:0013756	venous blood	Immune	0.00420018	0.9375	BLOC1S3	TRUE	TRUE
rs62118504	rs62118504	RNA_SEQ	UBERON:0001954	Ammon's horn	Other	0.000294765	0.1875	EXOC3L2	FALSE	TRUE
rs62118504	rs62118504	ATAC	CL:0000236	B cell	Immune	0.0162973	0.71875	EXOC3L2	FALSE	TRUE
rs62118504	rs62118504	RNA_SEQ	CL:0000236	B cell	Immune	0.00141962	0.53125	EXOC3L2	FALSE	TRUE
rs62118504	rs62118504	RNA_SEQ	UBERON:0006469	C1 segment of cervical spinal cord	CNS	0.00047485	0.3125	EXOC3L2	FALSE	TRUE
rs62118504	rs62118504	RNA_SEQ	CL:0001054	CD14-positive monocyte	Immune	0.00114504	0.28125	EXOC3L2	FALSE	TRUE
rs62118504	rs62118504	ATAC	CL:0000792	CD4-positive, CD25-positive, alpha-beta regulatory T cell	Immune	0.0223289	0.84375	EXOC3L2	FALSE	TRUE
rs62118504	rs62118504	RNA_SEQ	CL:0000792	CD4-positive, CD25-positive, alpha-beta regulatory T cell	Immune	0.00226164	0.78125	EXOC3L2	FALSE	TRUE
rs62118504	rs62118504	ATAC	CL:0000624	CD4-positive, alpha-beta T cell	Immune	0.0192563	0.78125	EXOC3L2	FALSE	TRUE
rs62118504	rs62118504	RNA_SEQ	CL:0000624	CD4-positive, alpha-beta T cell	Immune	0.00240707	0.75	EXOC3L2	FALSE	TRUE
rs62118504	rs62118504	RNA_SEQ	CL:0000897	CD4-positive, alpha-beta memory T cell	Immune	0.00253693	0.78125	EXOC3L2	FALSE	TRUE
rs62118504	rs62118504	ATAC	CL:0000625	CD8-positive, alpha-beta T cell	Immune	0.0193505	0.75	EXOC3L2	FALSE	TRUE
rs62118504	rs62118504	RNA_SEQ	CL:0000625	CD8-positive, alpha-beta T cell	Immune	0.00239428	0.75	EXOC3L2	FALSE	TRUE
rs62118504	rs62118504	RNA_SEQ	CL:0000909	CD8-positive, alpha-beta memory T cell	Immune	0.00422446	0.84375	EXOC3L2	FALSE	TRUE
rs62118504	rs62118504	RNA_SEQ	CL:0001053	IgD-negative memory B cell	Immune	0.000670115	0.28125	EXOC3L2	FALSE	TRUE
rs62118504	rs62118504	RNA_SEQ	UBERON:0001211	Peyer's patch	Other	0.000297765	0.40625	EXOC3L2	FALSE	TRUE
rs62118504	rs62118504	RNA_SEQ	CL:0000121	Purkinje cell	Other	0.00339429	0.75	EXOC3L2	FALSE	TRUE
rs62118504	rs62118504	ATAC	CL:0000084	T-cell	Immune	0.01615	0.75	EXOC3L2	FALSE	TRUE
rs62118504	rs62118504	RNA_SEQ	CL:0000084	T-cell	Immune	0.00220728	0.6875	EXOC3L2	FALSE	TRUE
rs62118504	rs62118504	ATAC	CL:0000899	T-helper 17 cell	Immune	0.0224732	0.8125	EXOC3L2	FALSE	TRUE
rs62118504	rs62118504	RNA_SEQ	CL:0000899	T-helper 17 cell	Immune	0.00227928	0.71875	EXOC3L2	FALSE	TRUE
rs62118504	rs62118504	RNA_SEQ	UBERON:0001013	adipose tissue	Metabolic	0.000861466	0.625	EXOC3L2	FALSE	TRUE
rs62118504	rs62118504	ATAC	UBERON:0002369	adrenal gland	Metabolic	0.00821781	0.53125	EXOC3L2	FALSE	TRUE
rs62118504	rs62118504	RNA_SEQ	UBERON:0002369	adrenal gland	Metabolic	0.00471232	0.90625	EXOC3L2	TRUE	TRUE
rs62118504	rs62118504	RNA_SEQ	CL:0002368	airway epithelial cell	Barrier	0.00599273	0.8125	EXOC3L2	FALSE	TRUE
rs62118504	rs62118504	RNA_SEQ	UBERON:0000305	amnion	Other	0.0018572	0.59375	EXOC3L2	FALSE	TRUE
rs62118504	rs62118504	RNA_SEQ	UBERON:0001876	amygdala	CNS	0.000288486	0.15625	EXOC3L2	FALSE	TRUE
rs62118504	rs62118504	RNA_SEQ	UBERON:0009835	anterior cingulate cortex	CNS	0.000473738	0.21875	EXOC3L2	FALSE	TRUE
rs62118504	rs62118504	RNA_SEQ	UBERON:0006330	anterior lingual gland	Other	0.0007658	0.6875	EXOC3L2	FALSE	TRUE
rs62118504	rs62118504	RNA_SEQ	UBERON:0000947	aorta	Other	0.00149419	0.65625	EXOC3L2	FALSE	TRUE
rs62118504	rs62118504	RNA_SEQ	CL:0002539	aortic smooth muscle cell	Metabolic	0.00106255	0.46875	EXOC3L2	FALSE	TRUE
rs62118504	rs62118504	RNA_SEQ	CL:2000007	articular chondrocyte of knee joint	Other	0.00217183	0.71875	EXOC3L2	FALSE	TRUE
rs62118504	rs62118504	RNA_SEQ	UBERON:0001496	ascending aorta	Other	0.00300353	0.75	EXOC3L2	FALSE	TRUE
rs62118504	rs62118504	RNA_SEQ	CL:0000127	astrocyte	CNS	0.000920137	0.3125	EXOC3L2	FALSE	TRUE
rs62118504	rs62118504	ATAC	UBERON:0002394	bile duct	Other	0.0229626	0.9375	EXOC3L2	TRUE	TRUE
rs62118504	rs62118504	RNA_SEQ	CL:2000040	bladder microvascular endothelial cell	Barrier	0.00273677	0.59375	EXOC3L2	FALSE	TRUE
rs62118504	rs62118504	ATAC	UBERON:0001150	body of pancreas	Metabolic	0.0187549	0.9375	EXOC3L2	TRUE	TRUE
rs62118504	rs62118504	RNA_SEQ	UBERON:0001150	body of pancreas	Metabolic	0.00149035	0.28125	EXOC3L2	FALSE	TRUE
rs62118504	rs62118504	RNA_SEQ	UBERON:0000955	brain	CNS	0.0010678	0.40625	EXOC3L2	FALSE	TRUE
rs62118504	rs62118504	ATAC	UBERON:0008367	breast epithelium	Barrier	0.0193318	0.90625	EXOC3L2	TRUE	TRUE
rs62118504	rs62118504	RNA_SEQ	UBERON:0008367	breast epithelium	Barrier	0.000795394	0.1875	EXOC3L2	FALSE	TRUE
rs62118504	rs62118504	RNA_SEQ	CL:0002328	bronchial epithelial cell	Barrier	0.00388511	0.875	EXOC3L2	FALSE	TRUE
rs62118504	rs62118504	RNA_SEQ	CL:0002598	bronchial smooth muscle cell	Metabolic	0.00204881	0.59375	EXOC3L2	FALSE	TRUE
rs62118504	rs62118504	RNA_SEQ	CL:2000093	bronchus fibroblast of lung	Barrier	0.00190194	0.46875	EXOC3L2	FALSE	TRUE
rs62118504	rs62118504	RNA_SEQ	UBERON:0000019	camera-type eye	Other	0.00174133	0.6875	EXOC3L2	FALSE	TRUE
rs62118504	rs62118504	RNA_SEQ	CL:2000067	cardiac atrium fibroblast	Metabolic	0.00317303	0.5625	EXOC3L2	FALSE	TRUE
rs62118504	rs62118504	RNA_SEQ	CL:0000746	cardiac muscle cell	Metabolic	0.00105115	0.4375	EXOC3L2	FALSE	TRUE
rs62118504	rs62118504	ATAC	UBERON:0002099	cardiac septum	Metabolic	0.01592	0.71875	EXOC3L2	FALSE	TRUE
rs62118504	rs62118504	RNA_SEQ	UBERON:0002099	cardiac septum	Metabolic	0.00171494	0.65625	EXOC3L2	FALSE	TRUE
rs62118504	rs62118504	RNA_SEQ	CL:2000066	cardiac ventricle fibroblast	Metabolic	0.00249847	0.5	EXOC3L2	FALSE	TRUE
rs62118504	rs62118504	RNA_SEQ	UBERON:0001873	caudate nucleus	CNS	0.000423193	0.21875	EXOC3L2	FALSE	TRUE
rs62118504	rs62118504	ATAC	CL:0000907	central memory CD8-positive, alpha-beta T cell	Immune	0.0197224	0.875	EXOC3L2	FALSE	TRUE
rs62118504	rs62118504	RNA_SEQ	UBERON:0002245	cerebellar hemisphere	CNS	0.000587702	0.34375	EXOC3L2	FALSE	TRUE
rs62118504	rs62118504	RNA_SEQ	UBERON:0002037	cerebellum	CNS	0.000803524	0.53125	EXOC3L2	FALSE	TRUE
rs62118504	rs62118504	RNA_SEQ	CL:0000138	chondrocyte	Other	0.00180896	0.625	EXOC3L2	FALSE	TRUE
rs62118504	rs62118504	RNA_SEQ	UBERON:0003124	chorion	Other	0.00333969	0.75	EXOC3L2	FALSE	TRUE
rs62118504	rs62118504	RNA_SEQ	UBERON:0007106	chorionic villus	Other	0.00422436	0.90625	EXOC3L2	TRUE	TRUE
rs62118504	rs62118504	ATAC	UBERON:0000317	colonic mucosa	Barrier	0.0166248	0.84375	EXOC3L2	FALSE	TRUE
rs62118504	rs62118504	RNA_SEQ	UBERON:0000317	colonic mucosa	Barrier	0.00245317	0.6875	EXOC3L2	FALSE	TRUE
rs62118504	rs62118504	RNA_SEQ	CL:0001059	common myeloid progenitor, CD34-positive	Immune	0.00216166	0.71875	EXOC3L2	FALSE	TRUE
rs62118504	rs62118504	RNA_SEQ	UBERON:0001621	coronary artery	Other	0.00218564	0.6875	EXOC3L2	FALSE	TRUE
rs62118504	rs62118504	RNA_SEQ	UBERON:0001225	cortex of kidney	Metabolic	0.00296307	0.71875	EXOC3L2	FALSE	TRUE
rs62118504	rs62118504	RNA_SEQ	CL:2000010	dermis blood vessel endothelial cell	Barrier	0.00262326	0.59375	EXOC3L2	FALSE	TRUE
rs62118504	rs62118504	RNA_SEQ	CL:2000011	dermis lymphatic vessel endothelial cell	Barrier	0.0028191	0.75	EXOC3L2	FALSE	TRUE
rs62118504	rs62118504	RNA_SEQ	CL:2000041	dermis microvascular lymphatic vessel endothelial cell	Barrier	0.00259107	0.6875	EXOC3L2	FALSE	TRUE
rs62118504	rs62118504	RNA_SEQ	UBERON:0001894	diencephalon	CNS	0.00147676	0.65625	EXOC3L2	FALSE	TRUE
rs62118504	rs62118504	RNA_SEQ	UBERON:0009834	dorsolateral prefrontal cortex	CNS	0.00116642	0.5625	EXOC3L2	FALSE	TRUE
rs62118504	rs62118504	RNA_SEQ	UBERON:0012249	ectocervix	Barrier	0.001767	0.8125	EXOC3L2	FALSE	TRUE
rs62118504	rs62118504	RNA_SEQ	CL:0000221	ectodermal cell	Other	0.00487725	0.875	EXOC3L2	FALSE	TRUE
rs62118504	rs62118504	ATAC	CL:0000913	effector memory CD8-positive, alpha-beta T cell	Immune	0.0210445	0.875	EXOC3L2	FALSE	TRUE
rs62118504	rs62118504	RNA_SEQ	UBERON:0000458	endocervix	Barrier	0.00208561	0.8125	EXOC3L2	FALSE	TRUE
rs62118504	rs62118504	RNA_SEQ	UBERON:0000016	endocrine pancreas	Metabolic	0.00172416	0.71875	EXOC3L2	FALSE	TRUE
rs62118504	rs62118504	RNA_SEQ	CL:0000223	endodermal cell	Other	0.00196266	0.78125	EXOC3L2	FALSE	TRUE
rs62118504	rs62118504	RNA_SEQ	CL:0000115	endothelial cell	Other	0.00187553	0.8125	EXOC3L2	FALSE	TRUE
rs62118504	rs62118504	RNA_SEQ	CL:2000018	endothelial cell of coronary artery	Other	0.00272564	0.5625	EXOC3L2	FALSE	TRUE
rs62118504	rs62118504	RNA_SEQ	CL:0002618	endothelial cell of umbilical vein	Other	0.00293031	0.59375	EXOC3L2	FALSE	TRUE
rs62118504	rs62118504	RNA_SEQ	CL:0010003	epithelial cell of alveolus of lung	Barrier	0.000846545	0.15625	EXOC3L2	FALSE	TRUE
rs62118504	rs62118504	RNA_SEQ	CL:0002306	epithelial cell of proximal tubule	Barrier	0.00289218	0.625	EXOC3L2	FALSE	TRUE
rs62118504	rs62118504	RNA_SEQ	CL:0010002	epithelial cell of umbilical artery	Barrier	0.00299243	0.53125	EXOC3L2	FALSE	TRUE
rs62118504	rs62118504	RNA_SEQ	UBERON:0001043	esophagus	Barrier	0.0038863	0.8125	EXOC3L2	FALSE	TRUE
rs62118504	rs62118504	ATAC	UBERON:0002469	esophagus mucosa	Barrier	0.0146297	0.625	EXOC3L2	FALSE	TRUE
rs62118504	rs62118504	RNA_SEQ	UBERON:0002469	esophagus mucosa	Barrier	0.00505702	0.84375	EXOC3L2	FALSE	TRUE
rs62118504	rs62118504	RNA_SEQ	UBERON:0004648	esophagus muscularis mucosa	Barrier	0.0013058	0.5	EXOC3L2	FALSE	TRUE
rs62118504	rs62118504	RNA_SEQ	UBERON:0006920	esophagus squamous epithelium	Barrier	0.00176231	0.75	EXOC3L2	FALSE	TRUE
rs62118504	rs62118504	ATAC	UBERON:0003889	fallopian tube	Other	0.0126441	0.6875	EXOC3L2	FALSE	TRUE
rs62118504	rs62118504	RNA_SEQ	UBERON:0003889	fallopian tube	Other	0.00223478	0.75	EXOC3L2	FALSE	TRUE
rs62118504	rs62118504	RNA_SEQ	CL:0002551	fibroblast of dermis	Barrier	0.00282876	0.75	EXOC3L2	FALSE	TRUE
rs62118504	rs62118504	RNA_SEQ	CL:0002553	fibroblast of lung	Barrier	0.00191108	0.59375	EXOC3L2	FALSE	TRUE
rs62118504	rs62118504	RNA_SEQ	CL:2000013	fibroblast of skin of abdomen	Barrier	0.001345	0.375	EXOC3L2	FALSE	TRUE
rs62118504	rs62118504	RNA_SEQ	CL:0011022	fibroblast of skin of back	Barrier	0.000855287	0.3125	EXOC3L2	FALSE	TRUE
rs62118504	rs62118504	RNA_SEQ	CL:0002547	fibroblast of the aortic adventitia	Other	0.000593503	0.1875	EXOC3L2	FALSE	TRUE
rs62118504	rs62118504	RNA_SEQ	CL:0002558	fibroblast of villous mesenchyme	Other	0.000284036	0.15625	EXOC3L2	FALSE	TRUE
rs62118504	rs62118504	RNA_SEQ	UBERON:0003662	forelimb muscle	Metabolic	0.000210365	0.25	EXOC3L2	FALSE	TRUE
rs62118504	rs62118504	RNA_SEQ	CL:1001608	foreskin fibroblast	Barrier	0.00324424	0.75	EXOC3L2	FALSE	TRUE
rs62118504	rs62118504	ATAC	CL:1001606	foreskin keratinocyte	Barrier	0.00695006	0.25	EXOC3L2	FALSE	TRUE
rs62118504	rs62118504	RNA_SEQ	CL:1001606	foreskin keratinocyte	Barrier	0.00615644	0.78125	EXOC3L2	FALSE	TRUE
rs62118504	rs62118504	RNA_SEQ	CL:2000045	foreskin melanocyte	Barrier	0.00625817	0.8125	EXOC3L2	FALSE	TRUE
rs62118504	rs62118504	RNA_SEQ	UBERON:0001870	frontal cortex	CNS	0.00111242	0.5625	EXOC3L2	FALSE	TRUE
rs62118504	rs62118504	ATAC	UBERON:0011907	gastrocnemius medialis	Other	0.0174936	0.9375	EXOC3L2	TRUE	TRUE
rs62118504	rs62118504	RNA_SEQ	UBERON:0011907	gastrocnemius medialis	Other	0.00115228	0.59375	EXOC3L2	FALSE	TRUE
rs62118504	rs62118504	ATAC	UBERON:0004550	gastroesophageal sphincter	Metabolic	0.0209711	0.96875	EXOC3L2	TRUE	TRUE
rs62118504	rs62118504	RNA_SEQ	UBERON:0004550	gastroesophageal sphincter	Metabolic	0.00150369	0.59375	EXOC3L2	FALSE	TRUE
rs62118504	rs62118504	RNA_SEQ	CL:0002188	glomerular endothelial cell	Other	0.00377353	0.78125	EXOC3L2	FALSE	TRUE
rs62118504	rs62118504	RNA_SEQ	CL:0000679	glutamatergic neuron	CNS	0.00227261	0.6875	EXOC3L2	FALSE	TRUE
rs62118504	rs62118504	RNA_SEQ	CL:0000346	hair follicle dermal papilla cell	Other	0.00309102	0.78125	EXOC3L2	FALSE	TRUE
rs62118504	rs62118504	RNA_SEQ	CL:2000092	hair follicular keratinocyte	Barrier	0.00582186	0.8125	EXOC3L2	FALSE	TRUE
rs62118504	rs62118504	RNA_SEQ	UBERON:0000948	heart	Metabolic	0.00144758	0.59375	EXOC3L2	FALSE	TRUE
rs62118504	rs62118504	ATAC	UBERON:0002084	heart left ventricle	Metabolic	0.0152469	0.71875	EXOC3L2	FALSE	TRUE
rs62118504	rs62118504	RNA_SEQ	UBERON:0002084	heart left ventricle	Metabolic	0.00172404	0.625	EXOC3L2	FALSE	TRUE
rs62118504	rs62118504	ATAC	UBERON:0002080	heart right ventricle	Metabolic	0.0138966	0.75	EXOC3L2	FALSE	TRUE
rs62118504	rs62118504	RNA_SEQ	UBERON:0002080	heart right ventricle	Metabolic	0.00100617	0.625	EXOC3L2	FALSE	TRUE
rs62118504	rs62118504	RNA_SEQ	CL:0000837	hematopoietic multipotent progenitor cell	Immune	0.00218874	0.71875	EXOC3L2	FALSE	TRUE
rs62118504	rs62118504	RNA_SEQ	CL:0000182	hepatocyte	Metabolic	0.00153315	0.5625	EXOC3L2	FALSE	TRUE
rs62118504	rs62118504	RNA_SEQ	UBERON:0003663	hindlimb muscle	Metabolic	0.000447432	0.28125	EXOC3L2	FALSE	TRUE
rs62118504	rs62118504	RNA_SEQ	UBERON:0001898	hypothalamus	CNS	0.000526905	0.28125	EXOC3L2	FALSE	TRUE
rs62118504	rs62118504	RNA_SEQ	CL:0000823	immature natural killer cell	Immune	0.00160201	0.53125	EXOC3L2	FALSE	TRUE
rs62118504	rs62118504	RNA_SEQ	CL:0000312	keratinocyte	Barrier	0.00342385	0.875	EXOC3L2	FALSE	TRUE
rs62118504	rs62118504	ATAC	UBERON:0002113	kidney	Metabolic	0.0105475	0.71875	EXOC3L2	FALSE	TRUE
rs62118504	rs62118504	RNA_SEQ	UBERON:0002113	kidney	Metabolic	0.00359842	0.6875	EXOC3L2	FALSE	TRUE
rs62118504	rs62118504	RNA_SEQ	CL:0002518	kidney epithelial cell	Metabolic	0.00196671	0.59375	EXOC3L2	FALSE	TRUE
rs62118504	rs62118504	RNA_SEQ	UBERON:0000059	large intestine	Barrier	0.00194208	1	EXOC3L2	TRUE	TRUE
rs62118504	rs62118504	ATAC	UBERON:0002079	left cardiac atrium	Metabolic	0.0145146	0.75	EXOC3L2	FALSE	TRUE
rs62118504	rs62118504	RNA_SEQ	UBERON:0002079	left cardiac atrium	Metabolic	0.00193123	0.6875	EXOC3L2	FALSE	TRUE
rs62118504	rs62118504	ATAC	UBERON:0008971	left colon	Barrier	0.0138186	0.71875	EXOC3L2	FALSE	TRUE
rs62118504	rs62118504	RNA_SEQ	UBERON:0008971	left colon	Barrier	0.0030702	0.75	EXOC3L2	FALSE	TRUE
rs62118504	rs62118504	RNA_SEQ	UBERON:0004538	left kidney	Metabolic	0.00283925	0.8125	EXOC3L2	FALSE	TRUE
rs62118504	rs62118504	ATAC	UBERON:0001115	left lobe of liver	Metabolic	0.00847832	0.65625	EXOC3L2	FALSE	TRUE
rs62118504	rs62118504	RNA_SEQ	UBERON:0001115	left lobe of liver	Metabolic	0.00261374	0.78125	EXOC3L2	FALSE	TRUE
rs62118504	rs62118504	ATAC	UBERON:0002168	left lung	Barrier	0.0170136	0.8125	EXOC3L2	FALSE	TRUE
rs62118504	rs62118504	RNA_SEQ	UBERON:0002168	left lung	Barrier	0.00247148	0.90625	EXOC3L2	TRUE	TRUE
rs62118504	rs62118504	RNA_SEQ	UBERON:0018117	left renal cortex interstitium	Metabolic	0.00321164	0.875	EXOC3L2	FALSE	TRUE
rs62118504	rs62118504	RNA_SEQ	UBERON:0018115	left renal pelvis	Metabolic	0.00327788	0.875	EXOC3L2	FALSE	TRUE
rs62118504	rs62118504	RNA_SEQ	UBERON:0006566	left ventricle myocardium	Metabolic	0.00173857	0.625	EXOC3L2	FALSE	TRUE
rs62118504	rs62118504	ATAC	UBERON:0002107	liver	Metabolic	0.0147616	0.84375	EXOC3L2	FALSE	TRUE
rs62118504	rs62118504	RNA_SEQ	UBERON:0002107	liver	Metabolic	0.00352489	0.9375	EXOC3L2	TRUE	TRUE
rs62118504	rs62118504	RNA_SEQ	UBERON:0004264	lower leg skin	Barrier	0.00240751	0.84375	EXOC3L2	FALSE	TRUE
rs62118504	rs62118504	ATAC	UBERON:0008953	lower lobe of left lung	Barrier	0.0146701	0.6875	EXOC3L2	FALSE	TRUE
rs62118504	rs62118504	RNA_SEQ	UBERON:0008953	lower lobe of left lung	Barrier	0.0016125	0.6875	EXOC3L2	FALSE	TRUE
rs62118504	rs62118504	ATAC	UBERON:0002171	lower lobe of right lung	Barrier	0.0178204	0.84375	EXOC3L2	FALSE	TRUE
rs62118504	rs62118504	RNA_SEQ	UBERON:0002171	lower lobe of right lung	Barrier	0.00199437	0.65625	EXOC3L2	FALSE	TRUE
rs62118504	rs62118504	RNA_SEQ	CL:0002326	luminal epithelial cell of mammary gland	Barrier	0.0061725	0.875	EXOC3L2	FALSE	TRUE
rs62118504	rs62118504	ATAC	UBERON:0002048	lung	Barrier	0.0151331	0.8125	EXOC3L2	FALSE	TRUE
rs62118504	rs62118504	RNA_SEQ	UBERON:0002048	lung	Barrier	0.00178086	0.71875	EXOC3L2	FALSE	TRUE
rs62118504	rs62118504	RNA_SEQ	CL:2000016	lung microvascular endothelial cell	Barrier	0.00275218	0.65625	EXOC3L2	FALSE	TRUE
rs62118504	rs62118504	RNA_SEQ	CL:0002327	mammary epithelial cell	Barrier	0.00471958	0.8125	EXOC3L2	FALSE	TRUE
rs62118504	rs62118504	RNA_SEQ	CL:2000071	mammary microvascular endothelial cell	Barrier	0.00291763	0.40625	EXOC3L2	FALSE	TRUE
rs62118504	rs62118504	RNA_SEQ	CL:0002451	mammary stem cell	Barrier	0.00301234	0.6875	EXOC3L2	FALSE	TRUE
rs62118504	rs62118504	RNA_SEQ	CL:1000458	melanocyte of skin	Barrier	0.00293779	0.875	EXOC3L2	FALSE	TRUE
rs62118504	rs62118504	ATAC	CL:0000787	memory B cell	Immune	0.0160621	0.71875	EXOC3L2	FALSE	TRUE
rs62118504	rs62118504	RNA_SEQ	CL:0000650	mesangial cell	Metabolic	0.000131845	0.0625	EXOC3L2	FALSE	TRUE
rs62118504	rs62118504	RNA_SEQ	CL:0000134	mesenchymal stem cell	Other	0.00189972	0.6875	EXOC3L2	FALSE	TRUE
rs62118504	rs62118504	RNA_SEQ	CL:0002568	mesenchymal stem cell of Wharton's jelly	Other	0.00149441	0.40625	EXOC3L2	FALSE	TRUE
rs62118504	rs62118504	RNA_SEQ	CL:0002570	mesenchymal stem cell of adipose	Metabolic	0.002237	0.625	EXOC3L2	FALSE	TRUE
rs62118504	rs62118504	RNA_SEQ	CL:0002540	mesenchymal stem cell of the bone marrow	Immune	0.00256093	0.71875	EXOC3L2	FALSE	TRUE
rs62118504	rs62118504	ATAC	UBERON:0015143	mesenteric fat pad	Metabolic	0.0191169	0.875	EXOC3L2	FALSE	TRUE
rs62118504	rs62118504	RNA_SEQ	UBERON:0015143	mesenteric fat pad	Metabolic	0.00065585	0.53125	EXOC3L2	FALSE	TRUE
rs62118504	rs62118504	RNA_SEQ	CL:0011019	mesothelial cell of epicardium	Barrier	0.000682513	0.46875	EXOC3L2	FALSE	TRUE
rs62118504	rs62118504	RNA_SEQ	CL:0000842	mononuclear cell	Immune	0.000610669	0.34375	EXOC3L2	FALSE	TRUE
rs62118504	rs62118504	ATAC	UBERON:0004992	mucosa of descending colon	Barrier	0.0106239	0.65625	EXOC3L2	FALSE	TRUE
rs62118504	rs62118504	RNA_SEQ	UBERON:0004992	mucosa of descending colon	Barrier	0.00213901	0.71875	EXOC3L2	FALSE	TRUE
rs62118504	rs62118504	ATAC	UBERON:0005033	mucosa of gallbladder	Barrier	0.0139491	0.71875	EXOC3L2	FALSE	TRUE
rs62118504	rs62118504	RNA_SEQ	UBERON:0005033	mucosa of gallbladder	Barrier	0.00282542	0.8125	EXOC3L2	FALSE	TRUE
rs62118504	rs62118504	ATAC	UBERON:0001259	mucosa of urinary bladder	Barrier	0.011188	0.5625	EXOC3L2	FALSE	TRUE
rs62118504	rs62118504	RNA_SEQ	UBERON:0001499	muscle of arm	Metabolic	0.00127935	0.78125	EXOC3L2	FALSE	TRUE
rs62118504	rs62118504	RNA_SEQ	UBERON:0002324	muscle of back	Metabolic	0.000345866	0.25	EXOC3L2	FALSE	TRUE
rs62118504	rs62118504	RNA_SEQ	UBERON:0001383	muscle of leg	Metabolic	0.0003016	0.28125	EXOC3L2	FALSE	TRUE
rs62118504	rs62118504	RNA_SEQ	UBERON:0001774	muscle of trunk	Metabolic	0.0015777	0.59375	EXOC3L2	FALSE	TRUE
rs62118504	rs62118504	RNA_SEQ	CL:0000187	myocyte	Metabolic	0.00268022	0.8125	EXOC3L2	FALSE	TRUE
rs62118504	rs62118504	RNA_SEQ	CL:0002324	myoepithelial cell of mammary gland	Barrier	0.00513442	0.8125	EXOC3L2	FALSE	TRUE
rs62118504	rs62118504	RNA_SEQ	CL:0002366	myometrial cell	Other	0.000487804	0.125	EXOC3L2	FALSE	TRUE
rs62118504	rs62118504	RNA_SEQ	CL:0002372	myotube	Metabolic	0.0017155	0.5625	EXOC3L2	FALSE	TRUE
rs62118504	rs62118504	ATAC	CL:0000788	naive B cell	Immune	0.0124049	0.59375	EXOC3L2	FALSE	TRUE
rs62118504	rs62118504	RNA_SEQ	CL:0000788	naive B cell	Immune	0.000460466	0.34375	EXOC3L2	FALSE	TRUE
rs62118504	rs62118504	ATAC	CL:0000895	naive thymus-derived CD4-positive, alpha-beta T cell	Immune	0.0215016	0.78125	EXOC3L2	FALSE	TRUE
rs62118504	rs62118504	RNA_SEQ	CL:0000895	naive thymus-derived CD4-positive, alpha-beta T cell	Immune	0.00240088	0.71875	EXOC3L2	FALSE	TRUE
rs62118504	rs62118504	ATAC	CL:0000900	naive thymus-derived CD8-positive, alpha-beta T cell	Immune	0.0184598	0.8125	EXOC3L2	FALSE	TRUE
rs62118504	rs62118504	RNA_SEQ	CL:0000900	naive thymus-derived CD8-positive, alpha-beta T cell	Immune	0.00222468	0.71875	EXOC3L2	FALSE	TRUE
rs62118504	rs62118504	RNA_SEQ	CL:2000094	nasal cavity respiratory epithelium epithelial cell of viscerocranial mucosa	Barrier	0.00445318	0.875	EXOC3L2	FALSE	TRUE
rs62118504	rs62118504	ATAC	CL:0000623	natural killer cell	Immune	0.0252937	0.96875	EXOC3L2	TRUE	TRUE
rs62118504	rs62118504	RNA_SEQ	CL:0000623	natural killer cell	Immune	0.000905991	0.46875	EXOC3L2	FALSE	TRUE
rs62118504	rs62118504	RNA_SEQ	CL:0002319	neural cell	Other	0.00218741	0.78125	EXOC3L2	FALSE	TRUE
rs62118504	rs62118504	RNA_SEQ	CL:0011020	neural progenitor cell	CNS	0.00413116	0.90625	EXOC3L2	TRUE	TRUE
rs62118504	rs62118504	RNA_SEQ	CL:0000047	neuronal stem cell	CNS	0.00349824	0.84375	EXOC3L2	FALSE	TRUE
rs62118504	rs62118504	RNA_SEQ	UBERON:0001882	nucleus accumbens	CNS	0.000908534	0.46875	EXOC3L2	FALSE	TRUE
rs62118504	rs62118504	RNA_SEQ	UBERON:0002021	occipital lobe	CNS	0.00160758	0.6875	EXOC3L2	FALSE	TRUE
rs62118504	rs62118504	ATAC	UBERON:0010414	omental fat pad	Metabolic	0.0205898	0.90625	EXOC3L2	TRUE	TRUE
rs62118504	rs62118504	RNA_SEQ	UBERON:0010414	omental fat pad	Metabolic	0.00219154	0.71875	EXOC3L2	FALSE	TRUE
rs62118504	rs62118504	RNA_SEQ	CL:0000062	osteoblast	Other	0.00245047	0.6875	EXOC3L2	FALSE	TRUE
rs62118504	rs62118504	RNA_SEQ	CL:0000137	osteocyte	Other	0.00155719	0.5625	EXOC3L2	FALSE	TRUE
rs62118504	rs62118504	RNA_SEQ	UBERON:0001293	outer medulla of kidney	Metabolic	0.00272816	0.59375	EXOC3L2	FALSE	TRUE
rs62118504	rs62118504	ATAC	UBERON:0000992	ovary	Other	0.0124426	0.6875	EXOC3L2	FALSE	TRUE
rs62118504	rs62118504	RNA_SEQ	UBERON:0000992	ovary	Other	0.0045363	0.875	EXOC3L2	FALSE	TRUE
rs62118504	rs62118504	ATAC	UBERON:0001264	pancreas	Metabolic	0.0144003	0.78125	EXOC3L2	FALSE	TRUE
rs62118504	rs62118504	RNA_SEQ	UBERON:0001264	pancreas	Metabolic	0.0010279	0.5	EXOC3L2	FALSE	TRUE
rs62118504	rs62118504	RNA_SEQ	UBERON:0001872	parietal lobe	CNS	0.00177034	0.71875	EXOC3L2	FALSE	TRUE
rs62118504	rs62118504	RNA_SEQ	CL:2000068	pericardium fibroblast	Other	0.00264335	0.53125	EXOC3L2	FALSE	TRUE
rs62118504	rs62118504	RNA_SEQ	CL:2000001	peripheral blood mononuclear cell	Immune	0.00198857	0.46875	EXOC3L2	FALSE	TRUE
rs62118504	rs62118504	RNA_SEQ	UBERON:0000007	pituitary gland	Other	0.00075833	0.375	EXOC3L2	FALSE	TRUE
rs62118504	rs62118504	RNA_SEQ	UBERON:0001987	placenta	Other	0.0012457	0.28125	EXOC3L2	FALSE	TRUE
rs62118504	rs62118504	RNA_SEQ	CL:0002577	placental epithelial cell	Barrier	0.00282955	0.75	EXOC3L2	FALSE	TRUE
rs62118504	rs62118504	RNA_SEQ	CL:2000078	placental pericyte	Other	0.000140985	0.09375	EXOC3L2	FALSE	TRUE
rs62118504	rs62118504	ATAC	UBERON:0001072	posterior vena cava	Other	0.0146399	0.8125	EXOC3L2	FALSE	TRUE
rs62118504	rs62118504	RNA_SEQ	UBERON:0001072	posterior vena cava	Other	0.00248488	0.8125	EXOC3L2	FALSE	TRUE
rs62118504	rs62118504	RNA_SEQ	CL:0002351	progenitor cell of endocrine pancreas	Metabolic	0.00043273	0.21875	EXOC3L2	FALSE	TRUE
rs62118504	rs62118504	RNA_SEQ	UBERON:0002367	prostate gland	Other	0.00189531	0.5	EXOC3L2	FALSE	TRUE
rs62118504	rs62118504	ATAC	UBERON:0008450	psoas muscle	Metabolic	0.0219496	0.875	EXOC3L2	FALSE	TRUE
rs62118504	rs62118504	RNA_SEQ	UBERON:0008450	psoas muscle	Metabolic	0.00185506	0.84375	EXOC3L2	FALSE	TRUE
rs62118504	rs62118504	RNA_SEQ	CL:1001568	pulmonary artery endothelial cell	Other	0.002069	0.46875	EXOC3L2	FALSE	TRUE
rs62118504	rs62118504	RNA_SEQ	UBERON:0001874	putamen	CNS	1.05699e-05	0.03125	EXOC3L2	FALSE	TRUE
rs62118504	rs62118504	RNA_SEQ	CL:0002098	regular cardiac myocyte	Metabolic	0.00042208	0.21875	EXOC3L2	FALSE	TRUE
rs62118504	rs62118504	RNA_SEQ	UBERON:0005270	renal cortex interstitium	Metabolic	0.00326467	0.90625	EXOC3L2	TRUE	TRUE
rs62118504	rs62118504	RNA_SEQ	CL:0002584	renal cortical epithelial cell	Metabolic	0.00229136	0.53125	EXOC3L2	FALSE	TRUE
rs62118504	rs62118504	RNA_SEQ	UBERON:0001224	renal pelvis	Metabolic	0.00336941	0.90625	EXOC3L2	TRUE	TRUE
rs62118504	rs62118504	RNA_SEQ	UBERON:0006631	right atrium auricular region	Metabolic	0.0025771	0.6875	EXOC3L2	FALSE	TRUE
rs62118504	rs62118504	ATAC	UBERON:0002078	right cardiac atrium	Metabolic	0.0137385	0.75	EXOC3L2	FALSE	TRUE
rs62118504	rs62118504	RNA_SEQ	UBERON:0002078	right cardiac atrium	Metabolic	0.0020981	0.65625	EXOC3L2	FALSE	TRUE
rs62118504	rs62118504	ATAC	UBERON:0001114	right lobe of liver	Metabolic	0.0125457	0.84375	EXOC3L2	FALSE	TRUE
rs62118504	rs62118504	RNA_SEQ	UBERON:0001114	right lobe of liver	Metabolic	0.00279395	0.8125	EXOC3L2	FALSE	TRUE
rs62118504	rs62118504	RNA_SEQ	UBERON:0002167	right lung	Barrier	0.00225951	0.9375	EXOC3L2	TRUE	TRUE
rs62118504	rs62118504	RNA_SEQ	UBERON:0018118	right renal cortex interstitium	Metabolic	0.00354548	0.875	EXOC3L2	FALSE	TRUE
rs62118504	rs62118504	RNA_SEQ	UBERON:0018116	right renal pelvis	Metabolic	0.00369	0.90625	EXOC3L2	TRUE	TRUE
rs62118504	rs62118504	ATAC	UBERON:0001322	sciatic nerve	Other	0.0179303	0.84375	EXOC3L2	FALSE	TRUE
rs62118504	rs62118504	RNA_SEQ	UBERON:0001322	sciatic nerve	Other	0.00127757	0.625	EXOC3L2	FALSE	TRUE
rs62118504	rs62118504	ATAC	UBERON:0001159	sigmoid colon	Barrier	0.0141847	0.78125	EXOC3L2	FALSE	TRUE
rs62118504	rs62118504	RNA_SEQ	UBERON:0001159	sigmoid colon	Barrier	0.000101368	0.09375	EXOC3L2	FALSE	TRUE
rs62118504	rs62118504	RNA_SEQ	CL:0000515	skeletal muscle myoblast	Metabolic	0.00205549	0.75	EXOC3L2	FALSE	TRUE
rs62118504	rs62118504	RNA_SEQ	CL:0000594	skeletal muscle satellite cell	Metabolic	0.00226418	0.65625	EXOC3L2	FALSE	TRUE
rs62118504	rs62118504	RNA_SEQ	UBERON:0001134	skeletal muscle tissue	Metabolic	0.000904163	0.40625	EXOC3L2	FALSE	TRUE
rs62118504	rs62118504	RNA_SEQ	UBERON:0002097	skin of body	Barrier	0.000214418	0.21875	EXOC3L2	FALSE	TRUE
rs62118504	rs62118504	RNA_SEQ	UBERON:0002108	small intestine	Barrier	0.00186459	0.3125	EXOC3L2	FALSE	TRUE
rs62118504	rs62118504	RNA_SEQ	CL:0000192	smooth muscle cell	Metabolic	0.00117493	0.34375	EXOC3L2	FALSE	TRUE
rs62118504	rs62118504	RNA_SEQ	CL:0002597	smooth muscle cell of bladder	Metabolic	0.00154686	0.4375	EXOC3L2	FALSE	TRUE
rs62118504	rs62118504	RNA_SEQ	CL:0002592	smooth muscle cell of the coronary artery	Metabolic	0.00146286	0.5	EXOC3L2	FALSE	TRUE
rs62118504	rs62118504	RNA_SEQ	CL:0002591	smooth muscle cell of the pulmonary artery	Metabolic	0.00119781	0.40625	EXOC3L2	FALSE	TRUE
rs62118504	rs62118504	RNA_SEQ	CL:0002594	smooth muscle cell of the umbilical artery	Metabolic	0.0014205	0.46875	EXOC3L2	FALSE	TRUE
rs62118504	rs62118504	RNA_SEQ	CL:0002600	smooth muscle cell of trachea	Metabolic	0.00112518	0.375	EXOC3L2	FALSE	TRUE
rs62118504	rs62118504	RNA_SEQ	UBERON:0002240	spinal cord	CNS	0.00116599	0.59375	EXOC3L2	FALSE	TRUE
rs62118504	rs62118504	ATAC	UBERON:0002106	spleen	Immune	0.00936349	0.4375	EXOC3L2	FALSE	TRUE
rs62118504	rs62118504	RNA_SEQ	UBERON:0002106	spleen	Immune	0.00308042	0.96875	EXOC3L2	TRUE	TRUE
rs62118504	rs62118504	ATAC	UBERON:0000945	stomach	Barrier	0.0178841	0.90625	EXOC3L2	TRUE	TRUE
rs62118504	rs62118504	RNA_SEQ	UBERON:0000945	stomach	Barrier	0.00126518	0.625	EXOC3L2	FALSE	TRUE
rs62118504	rs62118504	ATAC	UBERON:0002190	subcutaneous adipose tissue	Metabolic	0.0217046	0.96875	EXOC3L2	TRUE	TRUE
rs62118504	rs62118504	RNA_SEQ	UBERON:0002190	subcutaneous adipose tissue	Metabolic	0.00117968	0.4375	EXOC3L2	FALSE	TRUE
rs62118504	rs62118504	RNA_SEQ	CL:0002583	subcutaneous preadipocyte	Metabolic	0.00269159	0.75	EXOC3L2	FALSE	TRUE
rs62118504	rs62118504	RNA_SEQ	UBERON:0002038	substantia nigra	CNS	0.000679334	0.375	EXOC3L2	FALSE	TRUE
rs62118504	rs62118504	RNA_SEQ	UBERON:0036149	suprapubic skin	Barrier	0.00298882	0.84375	EXOC3L2	FALSE	TRUE
rs62118504	rs62118504	RNA_SEQ	UBERON:0001871	temporal lobe	CNS	0.00171391	0.71875	EXOC3L2	FALSE	TRUE
rs62118504	rs62118504	RNA_SEQ	UBERON:0000473	testis	Other	0.00195446	0.375	EXOC3L2	FALSE	TRUE
rs62118504	rs62118504	RNA_SEQ	UBERON:0001515	thoracic aorta	Other	0.00255509	0.71875	EXOC3L2	FALSE	TRUE
rs62118504	rs62118504	RNA_SEQ	CL:0002545	thoracic aorta endothelial cell	Other	0.00328076	0.6875	EXOC3L2	FALSE	TRUE
rs62118504	rs62118504	RNA_SEQ	UBERON:0002370	thymus	Immune	0.000508944	0.375	EXOC3L2	FALSE	TRUE
rs62118504	rs62118504	ATAC	UBERON:0002046	thyroid gland	Metabolic	0.0024546	0.09375	EXOC3L2	FALSE	TRUE
rs62118504	rs62118504	RNA_SEQ	UBERON:0002046	thyroid gland	Metabolic	0.00215485	0.28125	EXOC3L2	FALSE	TRUE
rs62118504	rs62118504	ATAC	UBERON:0007610	tibial artery	Other	0.0184801	0.96875	EXOC3L2	TRUE	TRUE
rs62118504	rs62118504	RNA_SEQ	UBERON:0007610	tibial artery	Other	0.00148094	0.40625	EXOC3L2	FALSE	TRUE
rs62118504	rs62118504	RNA_SEQ	UBERON:0001323	tibial nerve	Other	0.00100607	0.25	EXOC3L2	FALSE	TRUE
rs62118504	rs62118504	RNA_SEQ	UBERON:0001723	tongue	Other	0.00130431	0.5	EXOC3L2	FALSE	TRUE
rs62118504	rs62118504	RNA_SEQ	CL:0000307	tracheal epithelial cell	Barrier	0.00525872	0.78125	EXOC3L2	FALSE	TRUE
rs62118504	rs62118504	ATAC	UBERON:0001157	transverse colon	Barrier	0.0168011	0.875	EXOC3L2	FALSE	TRUE
rs62118504	rs62118504	RNA_SEQ	UBERON:0001157	transverse colon	Barrier	0.000889103	0.53125	EXOC3L2	FALSE	TRUE
rs62118504	rs62118504	RNA_SEQ	CL:0000169	type B pancreatic cell	Metabolic	0.00202306	0.6875	EXOC3L2	FALSE	TRUE
rs62118504	rs62118504	RNA_SEQ	UBERON:0002331	umbilical cord	Other	0.00347765	0.84375	EXOC3L2	FALSE	TRUE
rs62118504	rs62118504	ATAC	UBERON:0008952	upper lobe of left lung	Barrier	0.0160912	0.8125	EXOC3L2	FALSE	TRUE
rs62118504	rs62118504	RNA_SEQ	UBERON:0008952	upper lobe of left lung	Barrier	0.00219546	0.6875	EXOC3L2	FALSE	TRUE
rs62118504	rs62118504	ATAC	UBERON:0002170	upper lobe of right lung	Barrier	0.0144436	0.71875	EXOC3L2	FALSE	TRUE
rs62118504	rs62118504	RNA_SEQ	UBERON:0002170	upper lobe of right lung	Barrier	0.00272727	0.78125	EXOC3L2	FALSE	TRUE
rs62118504	rs62118504	ATAC	UBERON:0000056	ureter	Other	0.0172974	0.8125	EXOC3L2	FALSE	TRUE
rs62118504	rs62118504	RNA_SEQ	UBERON:0000056	ureter	Other	0.00128444	0.5625	EXOC3L2	FALSE	TRUE
rs62118504	rs62118504	RNA_SEQ	UBERON:0001255	urinary bladder	Barrier	0.00245229	0.84375	EXOC3L2	FALSE	TRUE
rs62118504	rs62118504	RNA_SEQ	CL:0002601	uterine smooth muscle cell	Metabolic	0.00212733	0.59375	EXOC3L2	FALSE	TRUE
rs62118504	rs62118504	ATAC	UBERON:0000995	uterus	Other	0.00704527	0.625	EXOC3L2	FALSE	TRUE
rs62118504	rs62118504	RNA_SEQ	UBERON:0000995	uterus	Other	0.00322081	0.78125	EXOC3L2	FALSE	TRUE
rs62118504	rs62118504	RNA_SEQ	UBERON:0000996	vagina	Other	0.00195418	0.625	EXOC3L2	FALSE	TRUE
rs62118504	rs62118504	RNA_SEQ	CL:0002543	vein endothelial cell	Other	0.00326629	0.625	EXOC3L2	FALSE	TRUE
rs62118504	rs62118504	RNA_SEQ	UBERON:0013756	venous blood	Immune	0.000602404	0.34375	EXOC3L2	FALSE	TRUE
rs62375397	rs62375397	ATAC	CL:0000236	B cell	Immune	0.00833337	0.125	RASA1	FALSE	FALSE
rs62375397	rs62375397	ATAC	CL:0000792	CD4-positive, CD25-positive, alpha-beta regulatory T cell	Immune	0.0169586	0.3125	RASA1	FALSE	FALSE
rs62375397	rs62375397	ATAC	CL:0000624	CD4-positive, alpha-beta T cell	Immune	0.0062302	0.1875	RASA1	FALSE	FALSE
rs62375397	rs62375397	ATAC	CL:0000625	CD8-positive, alpha-beta T cell	Immune	0.0108142	0.21875	RASA1	FALSE	FALSE
rs62375397	rs62375397	ATAC	CL:0000084	T-cell	Immune	0.0123104	0.40625	RASA1	FALSE	FALSE
rs62375397	rs62375397	ATAC	CL:0000899	T-helper 17 cell	Immune	0.021066	0.25	RASA1	FALSE	FALSE
rs62375397	rs62375397	ATAC	UBERON:0002369	adrenal gland	Metabolic	0.108353	0.625	RASA1	FALSE	FALSE
rs62375397	rs62375397	ATAC	UBERON:0002394	bile duct	Other	0.0424088	0.8125	RASA1	FALSE	FALSE
rs62375397	rs62375397	ATAC	UBERON:0001150	body of pancreas	Metabolic	0.0941742	0.71875	RASA1	FALSE	FALSE
rs62375397	rs62375397	ATAC	UBERON:0008367	breast epithelium	Barrier	0.0109213	0.28125	RASA1	FALSE	FALSE
rs62375397	rs62375397	ATAC	UBERON:0002099	cardiac septum	Metabolic	0.0893486	0.875	RASA1	FALSE	FALSE
rs62375397	rs62375397	ATAC	CL:0000907	central memory CD8-positive, alpha-beta T cell	Immune	0.00202044	0.09375	RASA1	FALSE	FALSE
rs62375397	rs62375397	ATAC	UBERON:0000317	colonic mucosa	Barrier	0.198754	0.96875	RASA1	TRUE	FALSE
rs62375397	rs62375397	ATAC	CL:0000913	effector memory CD8-positive, alpha-beta T cell	Immune	0.00704932	0.125	RASA1	FALSE	FALSE
rs62375397	rs62375397	ATAC	UBERON:0002469	esophagus mucosa	Barrier	0.0568748	0.59375	RASA1	FALSE	FALSE
rs62375397	rs62375397	ATAC	UBERON:0003889	fallopian tube	Other	0.0858054	0.71875	RASA1	FALSE	FALSE
rs62375397	rs62375397	ATAC	CL:1001606	foreskin keratinocyte	Barrier	0.0538147	0.78125	RASA1	FALSE	FALSE
rs62375397	rs62375397	ATAC	UBERON:0011907	gastrocnemius medialis	Other	0.140011	0.8125	RASA1	FALSE	FALSE
rs62375397	rs62375397	ATAC	UBERON:0004550	gastroesophageal sphincter	Metabolic	0.0799961	0.65625	RASA1	FALSE	FALSE
rs62375397	rs62375397	ATAC	UBERON:0002084	heart left ventricle	Metabolic	0.165999	0.78125	RASA1	FALSE	FALSE
rs62375397	rs62375397	ATAC	UBERON:0002080	heart right ventricle	Metabolic	0.169343	0.78125	RASA1	FALSE	FALSE
rs62375397	rs62375397	ATAC	UBERON:0002113	kidney	Metabolic	0.134368	0.84375	RASA1	FALSE	FALSE
rs62375397	rs62375397	ATAC	UBERON:0002079	left cardiac atrium	Metabolic	0.153265	0.71875	RASA1	FALSE	FALSE
rs62375397	rs62375397	ATAC	UBERON:0008971	left colon	Barrier	0.313712	0.96875	RASA1	TRUE	FALSE
rs62375397	rs62375397	ATAC	UBERON:0001115	left lobe of liver	Metabolic	0.0926086	0.5	RASA1	FALSE	FALSE
rs62375397	rs62375397	ATAC	UBERON:0002168	left lung	Barrier	0.124817	0.5625	RASA1	FALSE	FALSE
rs62375397	rs62375397	ATAC	UBERON:0002107	liver	Metabolic	0.069109	0.65625	RASA1	FALSE	FALSE
rs62375397	rs62375397	ATAC	UBERON:0008953	lower lobe of left lung	Barrier	0.111435	0.4375	RASA1	FALSE	FALSE
rs62375397	rs62375397	ATAC	UBERON:0002171	lower lobe of right lung	Barrier	0.0823356	0.625	RASA1	FALSE	FALSE
rs62375397	rs62375397	ATAC	UBERON:0002048	lung	Barrier	0.101496	0.625	RASA1	FALSE	FALSE
rs62375397	rs62375397	ATAC	CL:0000787	memory B cell	Immune	0.027845	0.375	RASA1	FALSE	FALSE
rs62375397	rs62375397	ATAC	UBERON:0015143	mesenteric fat pad	Metabolic	0.112048	0.71875	RASA1	FALSE	FALSE
rs62375397	rs62375397	ATAC	UBERON:0004992	mucosa of descending colon	Barrier	0.240315	0.9375	RASA1	TRUE	FALSE
rs62375397	rs62375397	ATAC	UBERON:0005033	mucosa of gallbladder	Barrier	0.181413	0.65625	RASA1	FALSE	FALSE
rs62375397	rs62375397	ATAC	UBERON:0001259	mucosa of urinary bladder	Barrier	0.0996928	0.75	RASA1	FALSE	FALSE
rs62375397	rs62375397	ATAC	CL:0000788	naive B cell	Immune	0.0183465	0.21875	RASA1	FALSE	FALSE
rs62375397	rs62375397	ATAC	CL:0000895	naive thymus-derived CD4-positive, alpha-beta T cell	Immune	0.106001	0.5	RASA1	FALSE	FALSE
rs62375397	rs62375397	ATAC	CL:0000900	naive thymus-derived CD8-positive, alpha-beta T cell	Immune	0.0440973	0.9375	RASA1	TRUE	FALSE
rs62375397	rs62375397	ATAC	CL:0000623	natural killer cell	Immune	0.0347096	0.375	RASA1	FALSE	FALSE
rs62375397	rs62375397	ATAC	UBERON:0010414	omental fat pad	Metabolic	0.0672588	0.71875	RASA1	FALSE	FALSE
rs62375397	rs62375397	ATAC	UBERON:0000992	ovary	Other	0.054311	0.65625	RASA1	FALSE	FALSE
rs62375397	rs62375397	ATAC	UBERON:0001264	pancreas	Metabolic	0.10919	0.6875	RASA1	FALSE	FALSE
rs62375397	rs62375397	ATAC	UBERON:0001072	posterior vena cava	Other	0.155093	0.71875	RASA1	FALSE	FALSE
rs62375397	rs62375397	ATAC	UBERON:0008450	psoas muscle	Metabolic	0.119833	0.96875	RASA1	TRUE	FALSE
rs62375397	rs62375397	ATAC	UBERON:0002078	right cardiac atrium	Metabolic	0.118176	0.71875	RASA1	FALSE	FALSE
rs62375397	rs62375397	ATAC	UBERON:0001114	right lobe of liver	Metabolic	0.0891562	0.5625	RASA1	FALSE	FALSE
rs62375397	rs62375397	ATAC	UBERON:0001322	sciatic nerve	Other	0.121957	0.59375	RASA1	FALSE	FALSE
rs62375397	rs62375397	ATAC	UBERON:0001159	sigmoid colon	Barrier	0.0687149	0.5	RASA1	FALSE	FALSE
rs62375397	rs62375397	ATAC	UBERON:0002106	spleen	Immune	0.0177816	0.28125	RASA1	FALSE	FALSE
rs62375397	rs62375397	ATAC	UBERON:0000945	stomach	Barrier	0.0236592	0.3125	RASA1	FALSE	FALSE
rs62375397	rs62375397	ATAC	UBERON:0002190	subcutaneous adipose tissue	Metabolic	0.0121125	0.21875	RASA1	FALSE	FALSE
rs62375397	rs62375397	ATAC	UBERON:0002046	thyroid gland	Metabolic	0.0613813	0.5625	RASA1	FALSE	FALSE
rs62375397	rs62375397	ATAC	UBERON:0007610	tibial artery	Other	0.104314	0.96875	RASA1	TRUE	FALSE
rs62375397	rs62375397	ATAC	UBERON:0001157	transverse colon	Barrier	0.152937	0.78125	RASA1	FALSE	FALSE
rs62375397	rs62375397	ATAC	UBERON:0008952	upper lobe of left lung	Barrier	0.105061	0.6875	RASA1	FALSE	FALSE
rs62375397	rs62375397	ATAC	UBERON:0002170	upper lobe of right lung	Barrier	0.0884191	0.46875	RASA1	FALSE	FALSE
rs62375397	rs62375397	ATAC	UBERON:0000056	ureter	Other	0.0597905	0.75	RASA1	FALSE	FALSE
rs62375397	rs62375397	ATAC	UBERON:0000995	uterus	Other	0.0972454	0.84375	RASA1	FALSE	FALSE
rs638509	rs638509	RNA_SEQ	UBERON:0001954	Ammon's horn	Other	0.000792265	0.53125	PICALM	FALSE	FALSE
rs638509	rs638509	ATAC	CL:0000236	B cell	Immune	0.0133525	0.46875	PICALM	FALSE	FALSE
rs638509	rs638509	RNA_SEQ	CL:0000236	B cell	Immune	0.000441492	0.78125	PICALM	FALSE	FALSE
rs638509	rs638509	RNA_SEQ	UBERON:0006469	C1 segment of cervical spinal cord	CNS	0.000890017	0.5	PICALM	FALSE	FALSE
rs638509	rs638509	RNA_SEQ	CL:0001054	CD14-positive monocyte	Immune	0.00078253	0.46875	PICALM	FALSE	FALSE
rs638509	rs638509	ATAC	CL:0000792	CD4-positive, CD25-positive, alpha-beta regulatory T cell	Immune	0.0128865	0.375	PICALM	FALSE	FALSE
rs638509	rs638509	RNA_SEQ	CL:0000792	CD4-positive, CD25-positive, alpha-beta regulatory T cell	Immune	0.000386292	0.15625	PICALM	FALSE	FALSE
rs638509	rs638509	ATAC	CL:0000624	CD4-positive, alpha-beta T cell	Immune	0.0375475	0.8125	PICALM	FALSE	FALSE
rs638509	rs638509	RNA_SEQ	CL:0000624	CD4-positive, alpha-beta T cell	Immune	0.000515372	0.78125	PICALM	FALSE	FALSE
rs638509	rs638509	RNA_SEQ	CL:0000897	CD4-positive, alpha-beta memory T cell	Immune	0.000329518	0.15625	PICALM	FALSE	FALSE
rs638509	rs638509	ATAC	CL:0000625	CD8-positive, alpha-beta T cell	Immune	0.0281072	0.75	PICALM	FALSE	FALSE
rs638509	rs638509	RNA_SEQ	CL:0000625	CD8-positive, alpha-beta T cell	Immune	0.000344142	0.8125	PICALM	FALSE	FALSE
rs638509	rs638509	RNA_SEQ	CL:0000909	CD8-positive, alpha-beta memory T cell	Immune	0.000443632	0.28125	PICALM	FALSE	FALSE
rs638509	rs638509	RNA_SEQ	CL:0001053	IgD-negative memory B cell	Immune	0.00125944	0.46875	PICALM	FALSE	FALSE
rs638509	rs638509	RNA_SEQ	UBERON:0001211	Peyer's patch	Other	0.000643517	0.46875	PICALM	FALSE	FALSE
rs638509	rs638509	RNA_SEQ	CL:0000121	Purkinje cell	Other	0.00127274	0.96875	PICALM	TRUE	FALSE
rs638509	rs638509	ATAC	CL:0000084	T-cell	Immune	0.0264506	0.78125	PICALM	FALSE	FALSE
rs638509	rs638509	RNA_SEQ	CL:0000084	T-cell	Immune	0.000471363	0.875	PICALM	FALSE	FALSE
rs638509	rs638509	ATAC	CL:0000899	T-helper 17 cell	Immune	0.0177306	0.65625	PICALM	FALSE	FALSE
rs638509	rs638509	RNA_SEQ	CL:0000899	T-helper 17 cell	Immune	0.000554651	0.9375	PICALM	TRUE	FALSE
rs638509	rs638509	RNA_SEQ	UBERON:0001013	adipose tissue	Metabolic	0.000566761	0.125	PICALM	FALSE	FALSE
rs638509	rs638509	ATAC	UBERON:0002369	adrenal gland	Metabolic	0.0136124	0.78125	PICALM	FALSE	FALSE
rs638509	rs638509	RNA_SEQ	UBERON:0002369	adrenal gland	Metabolic	0.000864539	0.625	PICALM	FALSE	FALSE
rs638509	rs638509	RNA_SEQ	CL:0002368	airway epithelial cell	Barrier	0.000284751	0.8125	PICALM	FALSE	FALSE
rs638509	rs638509	RNA_SEQ	UBERON:0000305	amnion	Other	0.00102021	0.78125	PICALM	FALSE	FALSE
rs638509	rs638509	RNA_SEQ	UBERON:0001876	amygdala	CNS	0.000810246	0.4375	PICALM	FALSE	FALSE
rs638509	rs638509	RNA_SEQ	UBERON:0009835	anterior cingulate cortex	CNS	0.00103384	0.5625	PICALM	FALSE	FALSE
rs638509	rs638509	RNA_SEQ	UBERON:0006330	anterior lingual gland	Other	0.000908931	0.5	PICALM	FALSE	FALSE
rs638509	rs638509	RNA_SEQ	UBERON:0000947	aorta	Other	0.00101174	0.4375	PICALM	FALSE	FALSE
rs638509	rs638509	RNA_SEQ	CL:0002539	aortic smooth muscle cell	Metabolic	0.000615418	0.65625	PICALM	FALSE	FALSE
rs638509	rs638509	RNA_SEQ	CL:2000007	articular chondrocyte of knee joint	Other	0.000657101	0.78125	PICALM	FALSE	FALSE
rs638509	rs638509	RNA_SEQ	UBERON:0001496	ascending aorta	Other	0.0012934	0.46875	PICALM	FALSE	FALSE
rs638509	rs638509	RNA_SEQ	CL:0000127	astrocyte	CNS	0.000672837	0.625	PICALM	FALSE	FALSE
rs638509	rs638509	ATAC	UBERON:0002394	bile duct	Other	0.00395393	0.40625	PICALM	FALSE	FALSE
rs638509	rs638509	RNA_SEQ	CL:2000040	bladder microvascular endothelial cell	Barrier	0.000790199	0.53125	PICALM	FALSE	FALSE
rs638509	rs638509	ATAC	UBERON:0001150	body of pancreas	Metabolic	0.0136952	0.59375	PICALM	FALSE	FALSE
rs638509	rs638509	RNA_SEQ	UBERON:0001150	body of pancreas	Metabolic	0.000917479	0.75	PICALM	FALSE	FALSE
rs638509	rs638509	RNA_SEQ	UBERON:0000955	brain	CNS	0.00061659	0.375	PICALM	FALSE	FALSE
rs638509	rs638509	ATAC	UBERON:0008367	breast epithelium	Barrier	0.0118351	0.78125	PICALM	FALSE	FALSE
rs638509	rs638509	RNA_SEQ	UBERON:0008367	breast epithelium	Barrier	0.000960022	0.4375	PICALM	FALSE	FALSE
rs638509	rs638509	RNA_SEQ	CL:0002328	bronchial epithelial cell	Barrier	0.000241915	0.65625	PICALM	FALSE	FALSE
rs638509	rs638509	RNA_SEQ	CL:0002598	bronchial smooth muscle cell	Metabolic	0.000462333	0.71875	PICALM	FALSE	FALSE
rs638509	rs638509	RNA_SEQ	CL:2000093	bronchus fibroblast of lung	Barrier	0.000578324	0.625	PICALM	FALSE	FALSE
rs638509	rs638509	RNA_SEQ	UBERON:0000019	camera-type eye	Other	0.000629753	0.90625	PICALM	TRUE	FALSE
rs638509	rs638509	RNA_SEQ	CL:2000067	cardiac atrium fibroblast	Metabolic	0.000806371	0.53125	PICALM	FALSE	FALSE
rs638509	rs638509	RNA_SEQ	CL:0000746	cardiac muscle cell	Metabolic	0.000894225	0.90625	PICALM	TRUE	FALSE
rs638509	rs638509	ATAC	UBERON:0002099	cardiac septum	Metabolic	0.0138609	0.65625	PICALM	FALSE	FALSE
rs638509	rs638509	RNA_SEQ	UBERON:0002099	cardiac septum	Metabolic	0.000855287	0.5	PICALM	FALSE	FALSE
rs638509	rs638509	RNA_SEQ	CL:2000066	cardiac ventricle fibroblast	Metabolic	0.00112174	0.625	PICALM	FALSE	FALSE
rs638509	rs638509	RNA_SEQ	UBERON:0001873	caudate nucleus	CNS	0.000916382	0.59375	PICALM	FALSE	FALSE
rs638509	rs638509	ATAC	CL:0000907	central memory CD8-positive, alpha-beta T cell	Immune	0.0246311	0.78125	PICALM	FALSE	FALSE
rs638509	rs638509	RNA_SEQ	UBERON:0002245	cerebellar hemisphere	CNS	0.00139713	0.71875	PICALM	FALSE	FALSE
rs638509	rs638509	RNA_SEQ	UBERON:0002037	cerebellum	CNS	0.00103045	0.75	PICALM	FALSE	FALSE
rs638509	rs638509	RNA_SEQ	CL:0000138	chondrocyte	Other	0.000933607	0.46875	PICALM	FALSE	FALSE
rs638509	rs638509	RNA_SEQ	UBERON:0003124	chorion	Other	0.00103478	0.71875	PICALM	FALSE	FALSE
rs638509	rs638509	RNA_SEQ	UBERON:0007106	chorionic villus	Other	0.0010792	0.625	PICALM	FALSE	FALSE
rs638509	rs638509	ATAC	UBERON:0000317	colonic mucosa	Barrier	0.0452561	0.96875	PICALM	TRUE	FALSE
rs638509	rs638509	RNA_SEQ	UBERON:0000317	colonic mucosa	Barrier	0.00064834	0.6875	PICALM	FALSE	FALSE
rs638509	rs638509	RNA_SEQ	CL:0001059	common myeloid progenitor, CD34-positive	Immune	0.000748952	0.1875	PICALM	FALSE	FALSE
rs638509	rs638509	RNA_SEQ	UBERON:0001621	coronary artery	Other	0.00105246	0.34375	PICALM	FALSE	FALSE
rs638509	rs638509	RNA_SEQ	UBERON:0001225	cortex of kidney	Metabolic	0.000973602	0.625	PICALM	FALSE	FALSE
rs638509	rs638509	RNA_SEQ	CL:2000010	dermis blood vessel endothelial cell	Barrier	0.000758688	0.5625	PICALM	FALSE	FALSE
rs638509	rs638509	RNA_SEQ	CL:2000011	dermis lymphatic vessel endothelial cell	Barrier	0.000553608	0.53125	PICALM	FALSE	FALSE
rs638509	rs638509	RNA_SEQ	CL:2000041	dermis microvascular lymphatic vessel endothelial cell	Barrier	0.000662446	0.5625	PICALM	FALSE	FALSE
rs638509	rs638509	RNA_SEQ	UBERON:0001894	diencephalon	CNS	0.000746518	0.96875	PICALM	TRUE	FALSE
rs638509	rs638509	RNA_SEQ	UBERON:0009834	dorsolateral prefrontal cortex	CNS	0.000910913	0.65625	PICALM	FALSE	FALSE
rs638509	rs638509	RNA_SEQ	UBERON:0012249	ectocervix	Barrier	0.00115693	0.5	PICALM	FALSE	FALSE
rs638509	rs638509	RNA_SEQ	CL:0000221	ectodermal cell	Other	0.00109218	0.90625	PICALM	TRUE	FALSE
rs638509	rs638509	ATAC	CL:0000913	effector memory CD8-positive, alpha-beta T cell	Immune	0.0278361	0.78125	PICALM	FALSE	FALSE
rs638509	rs638509	RNA_SEQ	UBERON:0000458	endocervix	Barrier	0.00117695	0.4375	PICALM	FALSE	FALSE
rs638509	rs638509	RNA_SEQ	UBERON:0000016	endocrine pancreas	Metabolic	0.000871499	0.96875	PICALM	TRUE	FALSE
rs638509	rs638509	RNA_SEQ	CL:0000223	endodermal cell	Other	0.00113836	1	PICALM	TRUE	FALSE
rs638509	rs638509	RNA_SEQ	CL:0000115	endothelial cell	Other	0.00118329	0.5625	PICALM	FALSE	FALSE
rs638509	rs638509	RNA_SEQ	CL:2000018	endothelial cell of coronary artery	Other	0.000593404	0.375	PICALM	FALSE	FALSE
rs638509	rs638509	RNA_SEQ	CL:0002618	endothelial cell of umbilical vein	Other	0.000831723	0.34375	PICALM	FALSE	FALSE
rs638509	rs638509	RNA_SEQ	CL:0010003	epithelial cell of alveolus of lung	Barrier	0.000972211	0.6875	PICALM	FALSE	FALSE
rs638509	rs638509	RNA_SEQ	CL:0002306	epithelial cell of proximal tubule	Barrier	0.000749012	0.71875	PICALM	FALSE	FALSE
rs638509	rs638509	RNA_SEQ	CL:0010002	epithelial cell of umbilical artery	Barrier	0.000346303	0.375	PICALM	FALSE	FALSE
rs638509	rs638509	RNA_SEQ	UBERON:0001043	esophagus	Barrier	0.000387589	0.375	PICALM	FALSE	FALSE
rs638509	rs638509	ATAC	UBERON:0002469	esophagus mucosa	Barrier	0.00602563	0.28125	PICALM	FALSE	FALSE
rs638509	rs638509	RNA_SEQ	UBERON:0002469	esophagus mucosa	Barrier	0.000510057	0.875	PICALM	FALSE	FALSE
rs638509	rs638509	RNA_SEQ	UBERON:0004648	esophagus muscularis mucosa	Barrier	0.00115084	0.5625	PICALM	FALSE	FALSE
rs638509	rs638509	RNA_SEQ	UBERON:0006920	esophagus squamous epithelium	Barrier	0.000477711	0.71875	PICALM	FALSE	FALSE
rs638509	rs638509	ATAC	UBERON:0003889	fallopian tube	Other	0.0118798	0.75	PICALM	FALSE	FALSE
rs638509	rs638509	RNA_SEQ	UBERON:0003889	fallopian tube	Other	0.00126904	0.4375	PICALM	FALSE	FALSE
rs638509	rs638509	RNA_SEQ	CL:0002551	fibroblast of dermis	Barrier	0.000703752	0.8125	PICALM	FALSE	FALSE
rs638509	rs638509	RNA_SEQ	CL:0002553	fibroblast of lung	Barrier	0.000664244	0.65625	PICALM	FALSE	FALSE
rs638509	rs638509	RNA_SEQ	CL:2000013	fibroblast of skin of abdomen	Barrier	0.00106625	0.4375	PICALM	FALSE	FALSE
rs638509	rs638509	RNA_SEQ	CL:0011022	fibroblast of skin of back	Barrier	0.000995795	0.40625	PICALM	FALSE	FALSE
rs638509	rs638509	RNA_SEQ	CL:0002547	fibroblast of the aortic adventitia	Other	0.000603318	0.75	PICALM	FALSE	FALSE
rs638509	rs638509	RNA_SEQ	CL:0002558	fibroblast of villous mesenchyme	Other	0.000811477	0.8125	PICALM	FALSE	FALSE
rs638509	rs638509	RNA_SEQ	UBERON:0003662	forelimb muscle	Metabolic	0.000738462	0.34375	PICALM	FALSE	FALSE
rs638509	rs638509	RNA_SEQ	CL:1001608	foreskin fibroblast	Barrier	0.000991503	0.53125	PICALM	FALSE	FALSE
rs638509	rs638509	ATAC	CL:1001606	foreskin keratinocyte	Barrier	0.00307751	0.0625	PICALM	FALSE	FALSE
rs638509	rs638509	RNA_SEQ	CL:1001606	foreskin keratinocyte	Barrier	0.000298212	0.59375	PICALM	FALSE	FALSE
rs638509	rs638509	RNA_SEQ	CL:2000045	foreskin melanocyte	Barrier	0.000865887	0.5	PICALM	FALSE	FALSE
rs638509	rs638509	RNA_SEQ	UBERON:0001870	frontal cortex	CNS	0.000730649	0.71875	PICALM	FALSE	FALSE
rs638509	rs638509	ATAC	UBERON:0011907	gastrocnemius medialis	Other	0.0225105	0.90625	PICALM	TRUE	FALSE
rs638509	rs638509	RNA_SEQ	UBERON:0011907	gastrocnemius medialis	Other	0.000712633	0.46875	PICALM	FALSE	FALSE
rs638509	rs638509	ATAC	UBERON:0004550	gastroesophageal sphincter	Metabolic	0.00833146	0.625	PICALM	FALSE	FALSE
rs638509	rs638509	RNA_SEQ	UBERON:0004550	gastroesophageal sphincter	Metabolic	0.0011226	0.46875	PICALM	FALSE	FALSE
rs638509	rs638509	RNA_SEQ	CL:0002188	glomerular endothelial cell	Other	0.000835816	0.34375	PICALM	FALSE	FALSE
rs638509	rs638509	RNA_SEQ	CL:0000679	glutamatergic neuron	CNS	0.00110404	0.96875	PICALM	TRUE	FALSE
rs638509	rs638509	RNA_SEQ	CL:0000346	hair follicle dermal papilla cell	Other	0.00078851	0.84375	PICALM	FALSE	FALSE
rs638509	rs638509	RNA_SEQ	CL:2000092	hair follicular keratinocyte	Barrier	0.000302911	0.8125	PICALM	FALSE	FALSE
rs638509	rs638509	RNA_SEQ	UBERON:0000948	heart	Metabolic	0.000842869	0.4375	PICALM	FALSE	FALSE
rs638509	rs638509	ATAC	UBERON:0002084	heart left ventricle	Metabolic	0.0137563	0.625	PICALM	FALSE	FALSE
rs638509	rs638509	RNA_SEQ	UBERON:0002084	heart left ventricle	Metabolic	0.00111835	0.5625	PICALM	FALSE	FALSE
rs638509	rs638509	ATAC	UBERON:0002080	heart right ventricle	Metabolic	0.0130596	0.6875	PICALM	FALSE	FALSE
rs638509	rs638509	RNA_SEQ	UBERON:0002080	heart right ventricle	Metabolic	0.00108476	0.40625	PICALM	FALSE	FALSE
rs638509	rs638509	RNA_SEQ	CL:0000837	hematopoietic multipotent progenitor cell	Immune	0.00042898	0.71875	PICALM	FALSE	FALSE
rs638509	rs638509	RNA_SEQ	CL:0000182	hepatocyte	Metabolic	0.000597934	0.84375	PICALM	FALSE	FALSE
rs638509	rs638509	RNA_SEQ	UBERON:0003663	hindlimb muscle	Metabolic	0.000698924	0.40625	PICALM	FALSE	FALSE
rs638509	rs638509	RNA_SEQ	UBERON:0001898	hypothalamus	CNS	0.00119799	0.625	PICALM	FALSE	FALSE
rs638509	rs638509	RNA_SEQ	CL:0000823	immature natural killer cell	Immune	0.00109082	0.28125	PICALM	FALSE	FALSE
rs638509	rs638509	RNA_SEQ	CL:0000312	keratinocyte	Barrier	0.000500282	0.78125	PICALM	FALSE	FALSE
rs638509	rs638509	ATAC	UBERON:0002113	kidney	Metabolic	0.0154158	0.9375	PICALM	TRUE	FALSE
rs638509	rs638509	RNA_SEQ	UBERON:0002113	kidney	Metabolic	0.000804146	0.5625	PICALM	FALSE	FALSE
rs638509	rs638509	RNA_SEQ	CL:0002518	kidney epithelial cell	Metabolic	0.00096041	0.9375	PICALM	TRUE	FALSE
rs638509	rs638509	RNA_SEQ	UBERON:0000059	large intestine	Barrier	0.00101101	0.875	PICALM	FALSE	FALSE
rs638509	rs638509	ATAC	UBERON:0002079	left cardiac atrium	Metabolic	0.00424353	0.34375	PICALM	FALSE	FALSE
rs638509	rs638509	RNA_SEQ	UBERON:0002079	left cardiac atrium	Metabolic	0.00101767	0.5	PICALM	FALSE	FALSE
rs638509	rs638509	ATAC	UBERON:0008971	left colon	Barrier	0.0661551	0.96875	PICALM	TRUE	FALSE
rs638509	rs638509	RNA_SEQ	UBERON:0008971	left colon	Barrier	0.000758847	0.84375	PICALM	FALSE	FALSE
rs638509	rs638509	RNA_SEQ	UBERON:0004538	left kidney	Metabolic	0.00112991	0.90625	PICALM	TRUE	FALSE
rs638509	rs638509	ATAC	UBERON:0001115	left lobe of liver	Metabolic	0.0191991	0.6875	PICALM	FALSE	FALSE
rs638509	rs638509	RNA_SEQ	UBERON:0001115	left lobe of liver	Metabolic	0.000848874	0.8125	PICALM	FALSE	FALSE
rs638509	rs638509	ATAC	UBERON:0002168	left lung	Barrier	0.016514	0.78125	PICALM	FALSE	FALSE
rs638509	rs638509	RNA_SEQ	UBERON:0002168	left lung	Barrier	0.000989576	0.5625	PICALM	FALSE	FALSE
rs638509	rs638509	RNA_SEQ	UBERON:0018117	left renal cortex interstitium	Metabolic	0.00105671	0.90625	PICALM	TRUE	FALSE
rs638509	rs638509	RNA_SEQ	UBERON:0018115	left renal pelvis	Metabolic	0.00100784	0.90625	PICALM	TRUE	FALSE
rs638509	rs638509	RNA_SEQ	UBERON:0006566	left ventricle myocardium	Metabolic	0.00102715	0.34375	PICALM	FALSE	FALSE
rs638509	rs638509	ATAC	UBERON:0002107	liver	Metabolic	0.00697327	0.46875	PICALM	FALSE	FALSE
rs638509	rs638509	RNA_SEQ	UBERON:0002107	liver	Metabolic	0.000462592	0.4375	PICALM	FALSE	FALSE
rs638509	rs638509	RNA_SEQ	UBERON:0004264	lower leg skin	Barrier	0.00063015	0.875	PICALM	FALSE	FALSE
rs638509	rs638509	ATAC	UBERON:0008953	lower lobe of left lung	Barrier	0.0166065	0.5625	PICALM	FALSE	FALSE
rs638509	rs638509	RNA_SEQ	UBERON:0008953	lower lobe of left lung	Barrier	0.000953674	0.71875	PICALM	FALSE	FALSE
rs638509	rs638509	ATAC	UBERON:0002171	lower lobe of right lung	Barrier	0.00926956	0.65625	PICALM	FALSE	FALSE
rs638509	rs638509	RNA_SEQ	UBERON:0002171	lower lobe of right lung	Barrier	0.000818253	0.625	PICALM	FALSE	FALSE
rs638509	rs638509	RNA_SEQ	CL:0002326	luminal epithelial cell of mammary gland	Barrier	0.000772556	0.90625	PICALM	TRUE	FALSE
rs638509	rs638509	ATAC	UBERON:0002048	lung	Barrier	0.00539351	0.3125	PICALM	FALSE	FALSE
rs638509	rs638509	RNA_SEQ	UBERON:0002048	lung	Barrier	0.000876178	0.59375	PICALM	FALSE	FALSE
rs638509	rs638509	RNA_SEQ	CL:2000016	lung microvascular endothelial cell	Barrier	0.00057145	0.59375	PICALM	FALSE	FALSE
rs638509	rs638509	RNA_SEQ	CL:0002327	mammary epithelial cell	Barrier	0.000658542	0.90625	PICALM	TRUE	FALSE
rs638509	rs638509	RNA_SEQ	CL:2000071	mammary microvascular endothelial cell	Barrier	0.000532667	0.1875	PICALM	FALSE	FALSE
rs638509	rs638509	RNA_SEQ	CL:0002451	mammary stem cell	Barrier	0.000909547	0.59375	PICALM	FALSE	FALSE
rs638509	rs638509	RNA_SEQ	CL:1000458	melanocyte of skin	Barrier	0.000675619	0.875	PICALM	FALSE	FALSE
rs638509	rs638509	ATAC	CL:0000787	memory B cell	Immune	0.0214005	0.8125	PICALM	FALSE	FALSE
rs638509	rs638509	RNA_SEQ	CL:0000650	mesangial cell	Metabolic	0.00106364	0.90625	PICALM	TRUE	FALSE
rs638509	rs638509	RNA_SEQ	CL:0000134	mesenchymal stem cell	Other	0.00095439	0.28125	PICALM	FALSE	FALSE
rs638509	rs638509	RNA_SEQ	CL:0002568	mesenchymal stem cell of Wharton's jelly	Other	0.00087599	0.8125	PICALM	FALSE	FALSE
rs638509	rs638509	RNA_SEQ	CL:0002570	mesenchymal stem cell of adipose	Metabolic	0.000682871	0.84375	PICALM	FALSE	FALSE
rs638509	rs638509	RNA_SEQ	CL:0002540	mesenchymal stem cell of the bone marrow	Immune	0.000691235	0.828125	PICALM	FALSE	FALSE
rs638509	rs638509	ATAC	UBERON:0015143	mesenteric fat pad	Metabolic	0.00371822	0.34375	PICALM	FALSE	FALSE
rs638509	rs638509	RNA_SEQ	UBERON:0015143	mesenteric fat pad	Metabolic	0.000928084	0.40625	PICALM	FALSE	FALSE
rs638509	rs638509	RNA_SEQ	CL:0011019	mesothelial cell of epicardium	Barrier	0.00120999	1	PICALM	TRUE	FALSE
rs638509	rs638509	RNA_SEQ	CL:0000842	mononuclear cell	Immune	0.000479698	0.875	PICALM	FALSE	FALSE
rs638509	rs638509	ATAC	UBERON:0004992	mucosa of descending colon	Barrier	0.0582759	0.96875	PICALM	TRUE	FALSE
rs638509	rs638509	RNA_SEQ	UBERON:0004992	mucosa of descending colon	Barrier	0.000736574	0.84375	PICALM	FALSE	FALSE
rs638509	rs638509	ATAC	UBERON:0005033	mucosa of gallbladder	Barrier	0.0102765	0.40625	PICALM	FALSE	FALSE
rs638509	rs638509	RNA_SEQ	UBERON:0005033	mucosa of gallbladder	Barrier	0.00094076	0.84375	PICALM	FALSE	FALSE
rs638509	rs638509	ATAC	UBERON:0001259	mucosa of urinary bladder	Barrier	0.0434308	0.90625	PICALM	TRUE	FALSE
rs638509	rs638509	RNA_SEQ	UBERON:0001499	muscle of arm	Metabolic	0.000892043	0.5	PICALM	FALSE	FALSE
rs638509	rs638509	RNA_SEQ	UBERON:0002324	muscle of back	Metabolic	0.000643373	0.46875	PICALM	FALSE	FALSE
rs638509	rs638509	RNA_SEQ	UBERON:0001383	muscle of leg	Metabolic	0.000769933	0.6875	PICALM	FALSE	FALSE
rs638509	rs638509	RNA_SEQ	UBERON:0001774	muscle of trunk	Metabolic	0.000910262	0.6875	PICALM	FALSE	FALSE
rs638509	rs638509	RNA_SEQ	CL:0000187	myocyte	Metabolic	0.000653148	0.375	PICALM	FALSE	FALSE
rs638509	rs638509	RNA_SEQ	CL:0002324	myoepithelial cell of mammary gland	Barrier	0.00082775	0.84375	PICALM	FALSE	FALSE
rs638509	rs638509	RNA_SEQ	CL:0002366	myometrial cell	Other	0.000641962	0.65625	PICALM	FALSE	FALSE
rs638509	rs638509	RNA_SEQ	CL:0002372	myotube	Metabolic	0.00037243	0.40625	PICALM	FALSE	FALSE
rs638509	rs638509	ATAC	CL:0000788	naive B cell	Immune	0.0232596	0.84375	PICALM	FALSE	FALSE
rs638509	rs638509	RNA_SEQ	CL:0000788	naive B cell	Immune	0.000971032	0.375	PICALM	FALSE	FALSE
rs638509	rs638509	ATAC	CL:0000895	naive thymus-derived CD4-positive, alpha-beta T cell	Immune	0.010934	0.4375	PICALM	FALSE	FALSE
rs638509	rs638509	RNA_SEQ	CL:0000895	naive thymus-derived CD4-positive, alpha-beta T cell	Immune	0.000237271	0.0625	PICALM	FALSE	FALSE
rs638509	rs638509	ATAC	CL:0000900	naive thymus-derived CD8-positive, alpha-beta T cell	Immune	0.0300435	0.71875	PICALM	FALSE	FALSE
rs638509	rs638509	RNA_SEQ	CL:0000900	naive thymus-derived CD8-positive, alpha-beta T cell	Immune	0.000316416	0.125	PICALM	FALSE	FALSE
rs638509	rs638509	RNA_SEQ	CL:2000094	nasal cavity respiratory epithelium epithelial cell of viscerocranial mucosa	Barrier	0.000470638	0.875	PICALM	FALSE	FALSE
rs638509	rs638509	ATAC	CL:0000623	natural killer cell	Immune	0.00401624	0.15625	PICALM	FALSE	FALSE
rs638509	rs638509	RNA_SEQ	CL:0000623	natural killer cell	Immune	0.000549813	0.875	PICALM	FALSE	FALSE
rs638509	rs638509	RNA_SEQ	CL:0002319	neural cell	Other	0.00102292	0.90625	PICALM	TRUE	FALSE
rs638509	rs638509	RNA_SEQ	CL:0011020	neural progenitor cell	CNS	0.00112061	1	PICALM	TRUE	FALSE
rs638509	rs638509	RNA_SEQ	CL:0000047	neuronal stem cell	CNS	0.0013563	0.875	PICALM	FALSE	FALSE
rs638509	rs638509	RNA_SEQ	UBERON:0001882	nucleus accumbens	CNS	0.00103907	0.65625	PICALM	FALSE	FALSE
rs638509	rs638509	RNA_SEQ	UBERON:0002021	occipital lobe	CNS	0.00068137	0.96875	PICALM	TRUE	FALSE
rs638509	rs638509	ATAC	UBERON:0010414	omental fat pad	Metabolic	0.00302585	0.28125	PICALM	FALSE	FALSE
rs638509	rs638509	RNA_SEQ	UBERON:0010414	omental fat pad	Metabolic	0.000871956	0.3125	PICALM	FALSE	FALSE
rs638509	rs638509	RNA_SEQ	CL:0000062	osteoblast	Other	0.000811835	0.8125	PICALM	FALSE	FALSE
rs638509	rs638509	RNA_SEQ	CL:0000137	osteocyte	Other	0.00105923	0.75	PICALM	FALSE	FALSE
rs638509	rs638509	RNA_SEQ	UBERON:0001293	outer medulla of kidney	Metabolic	0.00108266	0.46875	PICALM	FALSE	FALSE
rs638509	rs638509	ATAC	UBERON:0000992	ovary	Other	0.00944432	0.46875	PICALM	FALSE	FALSE
rs638509	rs638509	RNA_SEQ	UBERON:0000992	ovary	Other	0.000983877	0.625	PICALM	FALSE	FALSE
rs638509	rs638509	ATAC	UBERON:0001264	pancreas	Metabolic	0.0196462	0.65625	PICALM	FALSE	FALSE
rs638509	rs638509	RNA_SEQ	UBERON:0001264	pancreas	Metabolic	0.000907021	0.8125	PICALM	FALSE	FALSE
rs638509	rs638509	RNA_SEQ	UBERON:0001872	parietal lobe	CNS	0.000671141	0.96875	PICALM	TRUE	FALSE
rs638509	rs638509	RNA_SEQ	CL:2000068	pericardium fibroblast	Other	0.000921567	0.5	PICALM	FALSE	FALSE
rs638509	rs638509	RNA_SEQ	CL:2000001	peripheral blood mononuclear cell	Immune	0.000998477	0.46875	PICALM	FALSE	FALSE
rs638509	rs638509	RNA_SEQ	UBERON:0000007	pituitary gland	Other	0.00106257	0.6875	PICALM	FALSE	FALSE
rs638509	rs638509	RNA_SEQ	UBERON:0001987	placenta	Other	0.000825981	0.8125	PICALM	FALSE	FALSE
rs638509	rs638509	RNA_SEQ	CL:0002577	placental epithelial cell	Barrier	0.000678599	0.875	PICALM	FALSE	FALSE
rs638509	rs638509	RNA_SEQ	CL:2000078	placental pericyte	Other	0.000768522	0.75	PICALM	FALSE	FALSE
rs638509	rs638509	ATAC	UBERON:0001072	posterior vena cava	Other	0.00545613	0.40625	PICALM	FALSE	FALSE
rs638509	rs638509	RNA_SEQ	UBERON:0001072	posterior vena cava	Other	0.00103136	0.46875	PICALM	FALSE	FALSE
rs638509	rs638509	RNA_SEQ	CL:0002351	progenitor cell of endocrine pancreas	Metabolic	0.00117347	1	PICALM	TRUE	FALSE
rs638509	rs638509	RNA_SEQ	UBERON:0002367	prostate gland	Other	0.00102543	0.875	PICALM	FALSE	FALSE
rs638509	rs638509	ATAC	UBERON:0008450	psoas muscle	Metabolic	0.0148929	0.75	PICALM	FALSE	FALSE
rs638509	rs638509	RNA_SEQ	UBERON:0008450	psoas muscle	Metabolic	0.000552167	0.46875	PICALM	FALSE	FALSE
rs638509	rs638509	RNA_SEQ	CL:1001568	pulmonary artery endothelial cell	Other	0.000583053	0.53125	PICALM	FALSE	FALSE
rs638509	rs638509	RNA_SEQ	UBERON:0001874	putamen	CNS	0.000989695	0.5	PICALM	FALSE	FALSE
rs638509	rs638509	RNA_SEQ	CL:0002098	regular cardiac myocyte	Metabolic	0.000688533	0.6875	PICALM	FALSE	FALSE
rs638509	rs638509	RNA_SEQ	UBERON:0005270	renal cortex interstitium	Metabolic	0.00128257	1	PICALM	TRUE	FALSE
rs638509	rs638509	RNA_SEQ	CL:0002584	renal cortical epithelial cell	Metabolic	0.00075988	0.84375	PICALM	FALSE	FALSE
rs638509	rs638509	RNA_SEQ	UBERON:0001224	renal pelvis	Metabolic	0.0012546	1	PICALM	TRUE	FALSE
rs638509	rs638509	RNA_SEQ	UBERON:0006631	right atrium auricular region	Metabolic	0.000988901	0.46875	PICALM	FALSE	FALSE
rs638509	rs638509	ATAC	UBERON:0002078	right cardiac atrium	Metabolic	0.00460084	0.28125	PICALM	FALSE	FALSE
rs638509	rs638509	RNA_SEQ	UBERON:0002078	right cardiac atrium	Metabolic	0.00105729	0.53125	PICALM	FALSE	FALSE
rs638509	rs638509	ATAC	UBERON:0001114	right lobe of liver	Metabolic	0.0144531	0.53125	PICALM	FALSE	FALSE
rs638509	rs638509	RNA_SEQ	UBERON:0001114	right lobe of liver	Metabolic	0.000842984	0.53125	PICALM	FALSE	FALSE
rs638509	rs638509	RNA_SEQ	UBERON:0002167	right lung	Barrier	0.000798702	0.5	PICALM	FALSE	FALSE
rs638509	rs638509	RNA_SEQ	UBERON:0018118	right renal cortex interstitium	Metabolic	0.00109156	0.90625	PICALM	TRUE	FALSE
rs638509	rs638509	RNA_SEQ	UBERON:0018116	right renal pelvis	Metabolic	0.000994682	0.90625	PICALM	TRUE	FALSE
rs638509	rs638509	ATAC	UBERON:0001322	sciatic nerve	Other	0.00606569	0.5	PICALM	FALSE	FALSE
rs638509	rs638509	RNA_SEQ	UBERON:0001322	sciatic nerve	Other	0.000860671	0.53125	PICALM	FALSE	FALSE
rs638509	rs638509	ATAC	UBERON:0001159	sigmoid colon	Barrier	0.0345148	0.96875	PICALM	TRUE	FALSE
rs638509	rs638509	RNA_SEQ	UBERON:0001159	sigmoid colon	Barrier	0.000851982	0.46875	PICALM	FALSE	FALSE
rs638509	rs638509	RNA_SEQ	CL:0000515	skeletal muscle myoblast	Metabolic	0.000561277	0.375	PICALM	FALSE	FALSE
rs638509	rs638509	RNA_SEQ	CL:0000594	skeletal muscle satellite cell	Metabolic	0.000557919	0.65625	PICALM	FALSE	FALSE
rs638509	rs638509	RNA_SEQ	UBERON:0001134	skeletal muscle tissue	Metabolic	0.000459562	0.6875	PICALM	FALSE	FALSE
rs638509	rs638509	RNA_SEQ	UBERON:0002097	skin of body	Barrier	0.000609835	0.84375	PICALM	FALSE	FALSE
rs638509	rs638509	RNA_SEQ	UBERON:0002108	small intestine	Barrier	0.000386794	0.4375	PICALM	FALSE	FALSE
rs638509	rs638509	RNA_SEQ	CL:0000192	smooth muscle cell	Metabolic	0.000598786	0.5625	PICALM	FALSE	FALSE
rs638509	rs638509	RNA_SEQ	CL:0002597	smooth muscle cell of bladder	Metabolic	0.000604769	0.78125	PICALM	FALSE	FALSE
rs638509	rs638509	RNA_SEQ	CL:0002592	smooth muscle cell of the coronary artery	Metabolic	0.00040561	0.59375	PICALM	FALSE	FALSE
rs638509	rs638509	RNA_SEQ	CL:0002591	smooth muscle cell of the pulmonary artery	Metabolic	0.000757376	0.78125	PICALM	FALSE	FALSE
rs638509	rs638509	RNA_SEQ	CL:0002594	smooth muscle cell of the umbilical artery	Metabolic	0.000729998	0.8125	PICALM	FALSE	FALSE
rs638509	rs638509	RNA_SEQ	CL:0002600	smooth muscle cell of trachea	Metabolic	0.000734667	0.8125	PICALM	FALSE	FALSE
rs638509	rs638509	RNA_SEQ	UBERON:0002240	spinal cord	CNS	0.000790358	0.9375	PICALM	TRUE	FALSE
rs638509	rs638509	ATAC	UBERON:0002106	spleen	Immune	0.00893259	0.28125	PICALM	FALSE	FALSE
rs638509	rs638509	RNA_SEQ	UBERON:0002106	spleen	Immune	0.000692719	0.3125	PICALM	FALSE	FALSE
rs638509	rs638509	ATAC	UBERON:0000945	stomach	Barrier	0.0147158	0.78125	PICALM	FALSE	FALSE
rs638509	rs638509	RNA_SEQ	UBERON:0000945	stomach	Barrier	0.000730664	0.40625	PICALM	FALSE	FALSE
rs638509	rs638509	ATAC	UBERON:0002190	subcutaneous adipose tissue	Metabolic	0.0154953	0.90625	PICALM	TRUE	FALSE
rs638509	rs638509	RNA_SEQ	UBERON:0002190	subcutaneous adipose tissue	Metabolic	0.000937571	0.375	PICALM	FALSE	FALSE
rs638509	rs638509	RNA_SEQ	CL:0002583	subcutaneous preadipocyte	Metabolic	0.000692606	0.75	PICALM	FALSE	FALSE
rs638509	rs638509	RNA_SEQ	UBERON:0002038	substantia nigra	CNS	0.000795126	0.46875	PICALM	FALSE	FALSE
rs638509	rs638509	RNA_SEQ	UBERON:0036149	suprapubic skin	Barrier	0.000592063	0.75	PICALM	FALSE	FALSE
rs638509	rs638509	RNA_SEQ	UBERON:0001871	temporal lobe	CNS	0.000714054	0.9375	PICALM	TRUE	FALSE
rs638509	rs638509	RNA_SEQ	UBERON:0000473	testis	Other	0.000605951	0.6875	PICALM	FALSE	FALSE
rs638509	rs638509	RNA_SEQ	UBERON:0001515	thoracic aorta	Other	0.00103698	0.6875	PICALM	FALSE	FALSE
rs638509	rs638509	RNA_SEQ	CL:0002545	thoracic aorta endothelial cell	Other	0.000640233	0.3125	PICALM	FALSE	FALSE
rs638509	rs638509	RNA_SEQ	UBERON:0002370	thymus	Immune	0.000513832	0.84375	PICALM	FALSE	FALSE
rs638509	rs638509	ATAC	UBERON:0002046	thyroid gland	Metabolic	0.0230428	0.90625	PICALM	TRUE	FALSE
rs638509	rs638509	RNA_SEQ	UBERON:0002046	thyroid gland	Metabolic	0.00095427	0.6875	PICALM	FALSE	FALSE
rs638509	rs638509	ATAC	UBERON:0007610	tibial artery	Other	0.0171441	0.8125	PICALM	FALSE	FALSE
rs638509	rs638509	RNA_SEQ	UBERON:0007610	tibial artery	Other	0.00131265	0.375	PICALM	FALSE	FALSE
rs638509	rs638509	RNA_SEQ	UBERON:0001323	tibial nerve	Other	0.000876317	0.4375	PICALM	FALSE	FALSE
rs638509	rs638509	RNA_SEQ	UBERON:0001723	tongue	Other	0.000591209	0.65625	PICALM	FALSE	FALSE
rs638509	rs638509	RNA_SEQ	CL:0000307	tracheal epithelial cell	Barrier	0.000286837	0.78125	PICALM	FALSE	FALSE
rs638509	rs638509	ATAC	UBERON:0001157	transverse colon	Barrier	0.0347611	0.96875	PICALM	TRUE	FALSE
rs638509	rs638509	RNA_SEQ	UBERON:0001157	transverse colon	Barrier	0.000839998	0.71875	PICALM	FALSE	FALSE
rs638509	rs638509	RNA_SEQ	CL:0000169	type B pancreatic cell	Metabolic	0.000811716	0.9375	PICALM	TRUE	FALSE
rs638509	rs638509	RNA_SEQ	UBERON:0002331	umbilical cord	Other	0.000858165	0.84375	PICALM	FALSE	FALSE
rs638509	rs638509	ATAC	UBERON:0008952	upper lobe of left lung	Barrier	0.000740846	0.09375	PICALM	FALSE	FALSE
rs638509	rs638509	RNA_SEQ	UBERON:0008952	upper lobe of left lung	Barrier	0.000966474	0.34375	PICALM	FALSE	FALSE
rs638509	rs638509	ATAC	UBERON:0002170	upper lobe of right lung	Barrier	0.00920868	0.4375	PICALM	FALSE	FALSE
rs638509	rs638509	RNA_SEQ	UBERON:0002170	upper lobe of right lung	Barrier	0.000689189	0.5625	PICALM	FALSE	FALSE
rs638509	rs638509	ATAC	UBERON:0000056	ureter	Other	0.0185159	0.875	PICALM	FALSE	FALSE
rs638509	rs638509	RNA_SEQ	UBERON:0000056	ureter	Other	0.000872374	0.90625	PICALM	TRUE	FALSE
rs638509	rs638509	RNA_SEQ	UBERON:0001255	urinary bladder	Barrier	0.000922693	0.46875	PICALM	FALSE	FALSE
rs638509	rs638509	RNA_SEQ	CL:0002601	uterine smooth muscle cell	Metabolic	0.000617663	0.78125	PICALM	FALSE	FALSE
rs638509	rs638509	ATAC	UBERON:0000995	uterus	Other	0.0188835	0.96875	PICALM	TRUE	FALSE
rs638509	rs638509	RNA_SEQ	UBERON:0000995	uterus	Other	0.00128992	0.71875	PICALM	FALSE	FALSE
rs638509	rs638509	RNA_SEQ	UBERON:0000996	vagina	Other	0.000948792	0.75	PICALM	FALSE	FALSE
rs638509	rs638509	RNA_SEQ	CL:0002543	vein endothelial cell	Other	0.000741005	0.59375	PICALM	FALSE	FALSE
rs638509	rs638509	RNA_SEQ	UBERON:0013756	venous blood	Immune	0.00100013	0.34375	PICALM	FALSE	FALSE
rs6586028	rs6586028	RNA_SEQ	UBERON:0001954	Ammon's horn	Other	0.000833074	0.5	TSPAN14	FALSE	FALSE
rs6586028	rs6586028	ATAC	CL:0000236	B cell	Immune	0.0815883	1	TSPAN14	TRUE	FALSE
rs6586028	rs6586028	RNA_SEQ	CL:0000236	B cell	Immune	0.00180318	0.8125	TSPAN14	FALSE	FALSE
rs6586028	rs6586028	RNA_SEQ	UBERON:0006469	C1 segment of cervical spinal cord	CNS	0.00117624	0.71875	TSPAN14	FALSE	FALSE
rs6586028	rs6586028	RNA_SEQ	CL:0001054	CD14-positive monocyte	Immune	0.00140975	0.46875	TSPAN14	FALSE	FALSE
rs6586028	rs6586028	ATAC	CL:0000792	CD4-positive, CD25-positive, alpha-beta regulatory T cell	Immune	0.0421735	0.6875	TSPAN14	FALSE	FALSE
rs6586028	rs6586028	RNA_SEQ	CL:0000792	CD4-positive, CD25-positive, alpha-beta regulatory T cell	Immune	0.00131858	0.28125	TSPAN14	FALSE	FALSE
rs6586028	rs6586028	ATAC	CL:0000624	CD4-positive, alpha-beta T cell	Immune	0.00332594	0.0625	TSPAN14	FALSE	FALSE
rs6586028	rs6586028	RNA_SEQ	CL:0000624	CD4-positive, alpha-beta T cell	Immune	0.00102772	0.25	TSPAN14	FALSE	FALSE
rs6586028	rs6586028	RNA_SEQ	CL:0000897	CD4-positive, alpha-beta memory T cell	Immune	0.00134642	0.25	TSPAN14	FALSE	FALSE
rs6586028	rs6586028	ATAC	CL:0000625	CD8-positive, alpha-beta T cell	Immune	0.0231379	0.4375	TSPAN14	FALSE	FALSE
rs6586028	rs6586028	RNA_SEQ	CL:0000625	CD8-positive, alpha-beta T cell	Immune	0.00105826	0.28125	TSPAN14	FALSE	FALSE
rs6586028	rs6586028	RNA_SEQ	CL:0000909	CD8-positive, alpha-beta memory T cell	Immune	0.00113788	0.21875	TSPAN14	FALSE	FALSE
rs6586028	rs6586028	RNA_SEQ	CL:0001053	IgD-negative memory B cell	Immune	0.00253783	0.71875	TSPAN14	FALSE	FALSE
rs6586028	rs6586028	RNA_SEQ	UBERON:0001211	Peyer's patch	Other	0.00108239	0.90625	TSPAN14	TRUE	FALSE
rs6586028	rs6586028	RNA_SEQ	CL:0000121	Purkinje cell	Other	0.000913461	0.21875	TSPAN14	FALSE	FALSE
rs6586028	rs6586028	ATAC	CL:0000084	T-cell	Immune	0.0196029	0.40625	TSPAN14	FALSE	FALSE
rs6586028	rs6586028	RNA_SEQ	CL:0000084	T-cell	Immune	0.00115701	0.28125	TSPAN14	FALSE	FALSE
rs6586028	rs6586028	ATAC	CL:0000899	T-helper 17 cell	Immune	0.0144955	0.3125	TSPAN14	FALSE	FALSE
rs6586028	rs6586028	RNA_SEQ	CL:0000899	T-helper 17 cell	Immune	0.00104303	0.34375	TSPAN14	FALSE	FALSE
rs6586028	rs6586028	RNA_SEQ	UBERON:0001013	adipose tissue	Metabolic	0.00116804	0.90625	TSPAN14	TRUE	FALSE
rs6586028	rs6586028	ATAC	UBERON:0002369	adrenal gland	Metabolic	0.0331801	0.8125	TSPAN14	FALSE	FALSE
rs6586028	rs6586028	RNA_SEQ	UBERON:0002369	adrenal gland	Metabolic	0.00109924	0.59375	TSPAN14	FALSE	FALSE
rs6586028	rs6586028	RNA_SEQ	CL:0002368	airway epithelial cell	Barrier	0.000558237	0.59375	TSPAN14	FALSE	FALSE
rs6586028	rs6586028	RNA_SEQ	UBERON:0000305	amnion	Other	0.00128756	0.96875	TSPAN14	TRUE	FALSE
rs6586028	rs6586028	RNA_SEQ	UBERON:0001876	amygdala	CNS	0.00113074	0.625	TSPAN14	FALSE	FALSE
rs6586028	rs6586028	RNA_SEQ	UBERON:0009835	anterior cingulate cortex	CNS	0.000920415	0.5625	TSPAN14	FALSE	FALSE
rs6586028	rs6586028	RNA_SEQ	UBERON:0006330	anterior lingual gland	Other	0.00105882	0.9375	TSPAN14	TRUE	FALSE
rs6586028	rs6586028	RNA_SEQ	UBERON:0000947	aorta	Other	0.00144702	0.96875	TSPAN14	TRUE	FALSE
rs6586028	rs6586028	RNA_SEQ	CL:0002539	aortic smooth muscle cell	Metabolic	0.00122754	0.53125	TSPAN14	FALSE	FALSE
rs6586028	rs6586028	RNA_SEQ	CL:2000007	articular chondrocyte of knee joint	Other	0.00104992	0.53125	TSPAN14	FALSE	FALSE
rs6586028	rs6586028	RNA_SEQ	UBERON:0001496	ascending aorta	Other	0.00139883	1	TSPAN14	TRUE	FALSE
rs6586028	rs6586028	RNA_SEQ	CL:0000127	astrocyte	CNS	0.00134937	0.6875	TSPAN14	FALSE	FALSE
rs6586028	rs6586028	ATAC	UBERON:0002394	bile duct	Other	0.00446812	0.34375	TSPAN14	FALSE	FALSE
rs6586028	rs6586028	RNA_SEQ	CL:2000040	bladder microvascular endothelial cell	Barrier	0.000930031	0.875	TSPAN14	FALSE	FALSE
rs6586028	rs6586028	ATAC	UBERON:0001150	body of pancreas	Metabolic	0.0288038	0.9375	TSPAN14	TRUE	FALSE
rs6586028	rs6586028	RNA_SEQ	UBERON:0001150	body of pancreas	Metabolic	0.00104469	0.84375	TSPAN14	FALSE	FALSE
rs6586028	rs6586028	RNA_SEQ	UBERON:0000955	brain	CNS	0.00130995	0.84375	TSPAN14	FALSE	FALSE
rs6586028	rs6586028	ATAC	UBERON:0008367	breast epithelium	Barrier	0.0176044	0.84375	TSPAN14	FALSE	FALSE
rs6586028	rs6586028	RNA_SEQ	UBERON:0008367	breast epithelium	Barrier	0.00108532	0.96875	TSPAN14	TRUE	FALSE
rs6586028	rs6586028	RNA_SEQ	CL:0002328	bronchial epithelial cell	Barrier	0.000543118	0.40625	TSPAN14	FALSE	FALSE
rs6586028	rs6586028	RNA_SEQ	CL:0002598	bronchial smooth muscle cell	Metabolic	0.00142586	0.46875	TSPAN14	FALSE	FALSE
rs6586028	rs6586028	RNA_SEQ	CL:2000093	bronchus fibroblast of lung	Barrier	0.000913322	0.65625	TSPAN14	FALSE	FALSE
rs6586028	rs6586028	RNA_SEQ	UBERON:0000019	camera-type eye	Other	0.000486771	0.71875	TSPAN14	FALSE	FALSE
rs6586028	rs6586028	RNA_SEQ	CL:2000067	cardiac atrium fibroblast	Metabolic	0.00130328	0.65625	TSPAN14	FALSE	FALSE
rs6586028	rs6586028	RNA_SEQ	CL:0000746	cardiac muscle cell	Metabolic	0.00068894	0.71875	TSPAN14	FALSE	FALSE
rs6586028	rs6586028	ATAC	UBERON:0002099	cardiac septum	Metabolic	0.01378	0.6875	TSPAN14	FALSE	FALSE
rs6586028	rs6586028	RNA_SEQ	UBERON:0002099	cardiac septum	Metabolic	0.0011369	0.84375	TSPAN14	FALSE	FALSE
rs6586028	rs6586028	RNA_SEQ	CL:2000066	cardiac ventricle fibroblast	Metabolic	0.00124947	0.5625	TSPAN14	FALSE	FALSE
rs6586028	rs6586028	RNA_SEQ	UBERON:0001873	caudate nucleus	CNS	0.00109986	0.6875	TSPAN14	FALSE	FALSE
rs6586028	rs6586028	ATAC	CL:0000907	central memory CD8-positive, alpha-beta T cell	Immune	0.0680124	0.71875	TSPAN14	FALSE	FALSE
rs6586028	rs6586028	RNA_SEQ	UBERON:0002245	cerebellar hemisphere	CNS	0.000630935	0.78125	TSPAN14	FALSE	FALSE
rs6586028	rs6586028	RNA_SEQ	UBERON:0002037	cerebellum	CNS	0.000558522	0.90625	TSPAN14	TRUE	FALSE
rs6586028	rs6586028	RNA_SEQ	CL:0000138	chondrocyte	Other	0.000876466	0.875	TSPAN14	FALSE	FALSE
rs6586028	rs6586028	RNA_SEQ	UBERON:0003124	chorion	Other	0.00100462	0.9375	TSPAN14	TRUE	FALSE
rs6586028	rs6586028	RNA_SEQ	UBERON:0007106	chorionic villus	Other	0.000875006	0.9375	TSPAN14	TRUE	FALSE
rs6586028	rs6586028	ATAC	UBERON:0000317	colonic mucosa	Barrier	0.0369935	0.9375	TSPAN14	TRUE	FALSE
rs6586028	rs6586028	RNA_SEQ	UBERON:0000317	colonic mucosa	Barrier	0.000933727	0.78125	TSPAN14	FALSE	FALSE
rs6586028	rs6586028	RNA_SEQ	CL:0001059	common myeloid progenitor, CD34-positive	Immune	0.00126433	0.8125	TSPAN14	FALSE	FALSE
rs6586028	rs6586028	RNA_SEQ	UBERON:0001621	coronary artery	Other	0.00144953	1	TSPAN14	TRUE	FALSE
rs6586028	rs6586028	RNA_SEQ	UBERON:0001225	cortex of kidney	Metabolic	0.00128351	1	TSPAN14	TRUE	FALSE
rs6586028	rs6586028	RNA_SEQ	CL:2000010	dermis blood vessel endothelial cell	Barrier	0.000941118	0.90625	TSPAN14	TRUE	FALSE
rs6586028	rs6586028	RNA_SEQ	CL:2000011	dermis lymphatic vessel endothelial cell	Barrier	0.000854611	0.84375	TSPAN14	FALSE	FALSE
rs6586028	rs6586028	RNA_SEQ	CL:2000041	dermis microvascular lymphatic vessel endothelial cell	Barrier	0.000955085	0.875	TSPAN14	FALSE	FALSE
rs6586028	rs6586028	RNA_SEQ	UBERON:0001894	diencephalon	CNS	0.000406822	0.375	TSPAN14	FALSE	FALSE
rs6586028	rs6586028	RNA_SEQ	UBERON:0009834	dorsolateral prefrontal cortex	CNS	0.000706712	0.40625	TSPAN14	FALSE	FALSE
rs6586028	rs6586028	RNA_SEQ	UBERON:0012249	ectocervix	Barrier	0.00111931	0.96875	TSPAN14	TRUE	FALSE
rs6586028	rs6586028	RNA_SEQ	CL:0000221	ectodermal cell	Other	0.000349283	0.71875	TSPAN14	FALSE	FALSE
rs6586028	rs6586028	ATAC	CL:0000913	effector memory CD8-positive, alpha-beta T cell	Immune	0.0759617	0.71875	TSPAN14	FALSE	FALSE
rs6586028	rs6586028	RNA_SEQ	UBERON:0000458	endocervix	Barrier	0.00113449	1	TSPAN14	TRUE	FALSE
rs6586028	rs6586028	RNA_SEQ	UBERON:0000016	endocrine pancreas	Metabolic	0.00112581	0.84375	TSPAN14	FALSE	FALSE
rs6586028	rs6586028	RNA_SEQ	CL:0000223	endodermal cell	Other	0.000167191	0.4375	TSPAN14	FALSE	FALSE
rs6586028	rs6586028	RNA_SEQ	CL:0000115	endothelial cell	Other	0.000550135	0.96875	TSPAN14	TRUE	FALSE
rs6586028	rs6586028	RNA_SEQ	CL:2000018	endothelial cell of coronary artery	Other	0.000965019	0.875	TSPAN14	FALSE	FALSE
rs6586028	rs6586028	RNA_SEQ	CL:0002618	endothelial cell of umbilical vein	Other	0.000808895	1	TSPAN14	TRUE	FALSE
rs6586028	rs6586028	RNA_SEQ	CL:0010003	epithelial cell of alveolus of lung	Barrier	0.00106414	0.59375	TSPAN14	FALSE	FALSE
rs6586028	rs6586028	RNA_SEQ	CL:0002306	epithelial cell of proximal tubule	Barrier	0.000651042	0.90625	TSPAN14	TRUE	FALSE
rs6586028	rs6586028	RNA_SEQ	CL:0010002	epithelial cell of umbilical artery	Barrier	0.000929197	0.78125	TSPAN14	FALSE	FALSE
rs6586028	rs6586028	RNA_SEQ	UBERON:0001043	esophagus	Barrier	0.000639995	0.5625	TSPAN14	FALSE	FALSE
rs6586028	rs6586028	ATAC	UBERON:0002469	esophagus mucosa	Barrier	0.0211487	0.8125	TSPAN14	FALSE	FALSE
rs6586028	rs6586028	RNA_SEQ	UBERON:0002469	esophagus mucosa	Barrier	0.000281056	0.3125	TSPAN14	FALSE	FALSE
rs6586028	rs6586028	RNA_SEQ	UBERON:0004648	esophagus muscularis mucosa	Barrier	0.00136619	0.96875	TSPAN14	TRUE	FALSE
rs6586028	rs6586028	RNA_SEQ	UBERON:0006920	esophagus squamous epithelium	Barrier	0.000668605	0.59375	TSPAN14	FALSE	FALSE
rs6586028	rs6586028	ATAC	UBERON:0003889	fallopian tube	Other	0.013995	0.78125	TSPAN14	FALSE	FALSE
rs6586028	rs6586028	RNA_SEQ	UBERON:0003889	fallopian tube	Other	0.00121208	1	TSPAN14	TRUE	FALSE
rs6586028	rs6586028	RNA_SEQ	CL:0002551	fibroblast of dermis	Barrier	0.000871698	0.375	TSPAN14	FALSE	FALSE
rs6586028	rs6586028	RNA_SEQ	CL:0002553	fibroblast of lung	Barrier	0.00121293	0.5625	TSPAN14	FALSE	FALSE
rs6586028	rs6586028	RNA_SEQ	CL:2000013	fibroblast of skin of abdomen	Barrier	0.00113211	0.75	TSPAN14	FALSE	FALSE
rs6586028	rs6586028	RNA_SEQ	CL:0011022	fibroblast of skin of back	Barrier	0.00127157	0.875	TSPAN14	FALSE	FALSE
rs6586028	rs6586028	RNA_SEQ	CL:0002547	fibroblast of the aortic adventitia	Other	0.00102226	0.46875	TSPAN14	FALSE	FALSE
rs6586028	rs6586028	RNA_SEQ	CL:0002558	fibroblast of villous mesenchyme	Other	0.000998338	0.59375	TSPAN14	FALSE	FALSE
rs6586028	rs6586028	RNA_SEQ	UBERON:0003662	forelimb muscle	Metabolic	0.000863175	0.90625	TSPAN14	TRUE	FALSE
rs6586028	rs6586028	RNA_SEQ	CL:1001608	foreskin fibroblast	Barrier	0.00133405	0.8125	TSPAN14	FALSE	FALSE
rs6586028	rs6586028	ATAC	CL:1001606	foreskin keratinocyte	Barrier	0.0427275	0.96875	TSPAN14	TRUE	FALSE
rs6586028	rs6586028	RNA_SEQ	CL:1001606	foreskin keratinocyte	Barrier	0.000522316	0.59375	TSPAN14	FALSE	FALSE
rs6586028	rs6586028	RNA_SEQ	CL:2000045	foreskin melanocyte	Barrier	0.000962744	0.40625	TSPAN14	FALSE	FALSE
rs6586028	rs6586028	RNA_SEQ	UBERON:0001870	frontal cortex	CNS	0.00082467	0.5	TSPAN14	FALSE	FALSE
rs6586028	rs6586028	ATAC	UBERON:0011907	gastrocnemius medialis	Other	0.0647871	0.9375	TSPAN14	TRUE	FALSE
rs6586028	rs6586028	RNA_SEQ	UBERON:0011907	gastrocnemius medialis	Other	0.00122193	0.84375	TSPAN14	FALSE	FALSE
rs6586028	rs6586028	ATAC	UBERON:0004550	gastroesophageal sphincter	Metabolic	0.0328951	0.75	TSPAN14	FALSE	FALSE
rs6586028	rs6586028	RNA_SEQ	UBERON:0004550	gastroesophageal sphincter	Metabolic	0.00138658	0.9375	TSPAN14	TRUE	FALSE
rs6586028	rs6586028	RNA_SEQ	CL:0002188	glomerular endothelial cell	Other	0.000769382	0.9375	TSPAN14	TRUE	FALSE
rs6586028	rs6586028	RNA_SEQ	CL:0000679	glutamatergic neuron	CNS	0.000256578	0.5625	TSPAN14	FALSE	FALSE
rs6586028	rs6586028	RNA_SEQ	CL:0000346	hair follicle dermal papilla cell	Other	0.000904957	0.5	TSPAN14	FALSE	FALSE
rs6586028	rs6586028	RNA_SEQ	CL:2000092	hair follicular keratinocyte	Barrier	0.000549694	0.5	TSPAN14	FALSE	FALSE
rs6586028	rs6586028	RNA_SEQ	UBERON:0000948	heart	Metabolic	0.0013603	0.84375	TSPAN14	FALSE	FALSE
rs6586028	rs6586028	ATAC	UBERON:0002084	heart left ventricle	Metabolic	0.0305486	0.71875	TSPAN14	FALSE	FALSE
rs6586028	rs6586028	RNA_SEQ	UBERON:0002084	heart left ventricle	Metabolic	0.00111534	0.84375	TSPAN14	FALSE	FALSE
rs6586028	rs6586028	ATAC	UBERON:0002080	heart right ventricle	Metabolic	0.0283278	0.71875	TSPAN14	FALSE	FALSE
rs6586028	rs6586028	RNA_SEQ	UBERON:0002080	heart right ventricle	Metabolic	0.000939965	0.84375	TSPAN14	FALSE	FALSE
rs6586028	rs6586028	RNA_SEQ	CL:0000837	hematopoietic multipotent progenitor cell	Immune	0.00100762	0.53125	TSPAN14	FALSE	FALSE
rs6586028	rs6586028	RNA_SEQ	CL:0000182	hepatocyte	Metabolic	0.000738144	0.65625	TSPAN14	FALSE	FALSE
rs6586028	rs6586028	RNA_SEQ	UBERON:0003663	hindlimb muscle	Metabolic	0.000860016	0.90625	TSPAN14	TRUE	FALSE
rs6586028	rs6586028	RNA_SEQ	UBERON:0001898	hypothalamus	CNS	0.00117234	0.75	TSPAN14	FALSE	FALSE
rs6586028	rs6586028	RNA_SEQ	CL:0000823	immature natural killer cell	Immune	0.00140706	0.25	TSPAN14	FALSE	FALSE
rs6586028	rs6586028	RNA_SEQ	CL:0000312	keratinocyte	Barrier	0.000521859	0.59375	TSPAN14	FALSE	FALSE
rs6586028	rs6586028	ATAC	UBERON:0002113	kidney	Metabolic	0.031936	0.96875	TSPAN14	TRUE	FALSE
rs6586028	rs6586028	RNA_SEQ	UBERON:0002113	kidney	Metabolic	0.00110565	0.8125	TSPAN14	FALSE	FALSE
rs6586028	rs6586028	RNA_SEQ	CL:0002518	kidney epithelial cell	Metabolic	0.000650495	0.875	TSPAN14	FALSE	FALSE
rs6586028	rs6586028	RNA_SEQ	UBERON:0000059	large intestine	Barrier	0.000959198	0.875	TSPAN14	FALSE	FALSE
rs6586028	rs6586028	ATAC	UBERON:0002079	left cardiac atrium	Metabolic	0.0291985	0.6875	TSPAN14	FALSE	FALSE
rs6586028	rs6586028	RNA_SEQ	UBERON:0002079	left cardiac atrium	Metabolic	0.00110885	0.78125	TSPAN14	FALSE	FALSE
rs6586028	rs6586028	ATAC	UBERON:0008971	left colon	Barrier	0.0495331	0.96875	TSPAN14	TRUE	FALSE
rs6586028	rs6586028	RNA_SEQ	UBERON:0008971	left colon	Barrier	0.000841975	0.75	TSPAN14	FALSE	FALSE
rs6586028	rs6586028	RNA_SEQ	UBERON:0004538	left kidney	Metabolic	0.000704626	0.96875	TSPAN14	TRUE	FALSE
rs6586028	rs6586028	ATAC	UBERON:0001115	left lobe of liver	Metabolic	0.0483313	0.96875	TSPAN14	TRUE	FALSE
rs6586028	rs6586028	RNA_SEQ	UBERON:0001115	left lobe of liver	Metabolic	0.000531276	0.21875	TSPAN14	FALSE	FALSE
rs6586028	rs6586028	ATAC	UBERON:0002168	left lung	Barrier	0.0456874	0.96875	TSPAN14	TRUE	FALSE
rs6586028	rs6586028	RNA_SEQ	UBERON:0002168	left lung	Barrier	0.000761072	0.84375	TSPAN14	FALSE	FALSE
rs6586028	rs6586028	RNA_SEQ	UBERON:0018117	left renal cortex interstitium	Metabolic	0.000739336	0.96875	TSPAN14	TRUE	FALSE
rs6586028	rs6586028	RNA_SEQ	UBERON:0018115	left renal pelvis	Metabolic	0.000785649	0.96875	TSPAN14	TRUE	FALSE
rs6586028	rs6586028	RNA_SEQ	UBERON:0006566	left ventricle myocardium	Metabolic	0.00115081	0.96875	TSPAN14	TRUE	FALSE
rs6586028	rs6586028	ATAC	UBERON:0002107	liver	Metabolic	0.0174783	0.71875	TSPAN14	FALSE	FALSE
rs6586028	rs6586028	RNA_SEQ	UBERON:0002107	liver	Metabolic	0.000754495	0.28125	TSPAN14	FALSE	FALSE
rs6586028	rs6586028	RNA_SEQ	UBERON:0004264	lower leg skin	Barrier	0.000678003	0.75	TSPAN14	FALSE	FALSE
rs6586028	rs6586028	ATAC	UBERON:0008953	lower lobe of left lung	Barrier	0.049586	0.9375	TSPAN14	TRUE	FALSE
rs6586028	rs6586028	RNA_SEQ	UBERON:0008953	lower lobe of left lung	Barrier	0.00092264	0.78125	TSPAN14	FALSE	FALSE
rs6586028	rs6586028	ATAC	UBERON:0002171	lower lobe of right lung	Barrier	0.0210721	0.8125	TSPAN14	FALSE	FALSE
rs6586028	rs6586028	RNA_SEQ	UBERON:0002171	lower lobe of right lung	Barrier	0.000981728	0.78125	TSPAN14	FALSE	FALSE
rs6586028	rs6586028	RNA_SEQ	CL:0002326	luminal epithelial cell of mammary gland	Barrier	0.00066783	0.96875	TSPAN14	TRUE	FALSE
rs6586028	rs6586028	ATAC	UBERON:0002048	lung	Barrier	0.0320628	0.90625	TSPAN14	TRUE	FALSE
rs6586028	rs6586028	RNA_SEQ	UBERON:0002048	lung	Barrier	0.000813047	0.8125	TSPAN14	FALSE	FALSE
rs6586028	rs6586028	RNA_SEQ	CL:2000016	lung microvascular endothelial cell	Barrier	0.0009226	0.8125	TSPAN14	FALSE	FALSE
rs6586028	rs6586028	RNA_SEQ	CL:0002327	mammary epithelial cell	Barrier	0.000518476	0.59375	TSPAN14	FALSE	FALSE
rs6586028	rs6586028	RNA_SEQ	CL:2000071	mammary microvascular endothelial cell	Barrier	0.000851492	0.9375	TSPAN14	TRUE	FALSE
rs6586028	rs6586028	RNA_SEQ	CL:0002451	mammary stem cell	Barrier	0.000995497	0.84375	TSPAN14	FALSE	FALSE
rs6586028	rs6586028	RNA_SEQ	CL:1000458	melanocyte of skin	Barrier	0.000769297	0.21875	TSPAN14	FALSE	FALSE
rs6586028	rs6586028	ATAC	CL:0000787	memory B cell	Immune	0.0706041	1	TSPAN14	TRUE	FALSE
rs6586028	rs6586028	RNA_SEQ	CL:0000650	mesangial cell	Metabolic	0.00069495	0.875	TSPAN14	FALSE	FALSE
rs6586028	rs6586028	RNA_SEQ	CL:0000134	mesenchymal stem cell	Other	0.000938584	0.78125	TSPAN14	FALSE	FALSE
rs6586028	rs6586028	RNA_SEQ	CL:0002568	mesenchymal stem cell of Wharton's jelly	Other	0.000780503	0.5	TSPAN14	FALSE	FALSE
rs6586028	rs6586028	RNA_SEQ	CL:0002570	mesenchymal stem cell of adipose	Metabolic	0.000729084	0.375	TSPAN14	FALSE	FALSE
rs6586028	rs6586028	RNA_SEQ	CL:0002540	mesenchymal stem cell of the bone marrow	Immune	0.000711044	0.375	TSPAN14	FALSE	FALSE
rs6586028	rs6586028	ATAC	UBERON:0015143	mesenteric fat pad	Metabolic	0.0476648	0.875	TSPAN14	FALSE	FALSE
rs6586028	rs6586028	RNA_SEQ	UBERON:0015143	mesenteric fat pad	Metabolic	0.00107716	0.875	TSPAN14	FALSE	FALSE
rs6586028	rs6586028	RNA_SEQ	CL:0011019	mesothelial cell of epicardium	Barrier	0.000376662	0.84375	TSPAN14	FALSE	FALSE
rs6586028	rs6586028	RNA_SEQ	CL:0000842	mononuclear cell	Immune	0.000993192	0.21875	TSPAN14	FALSE	FALSE
rs6586028	rs6586028	ATAC	UBERON:0004992	mucosa of descending colon	Barrier	0.0488917	0.96875	TSPAN14	TRUE	FALSE
rs6586028	rs6586028	RNA_SEQ	UBERON:0004992	mucosa of descending colon	Barrier	0.00084122	0.78125	TSPAN14	FALSE	FALSE
rs6586028	rs6586028	ATAC	UBERON:0005033	mucosa of gallbladder	Barrier	0.0258354	0.84375	TSPAN14	FALSE	FALSE
rs6586028	rs6586028	RNA_SEQ	UBERON:0005033	mucosa of gallbladder	Barrier	0.000827253	0.75	TSPAN14	FALSE	FALSE
rs6586028	rs6586028	ATAC	UBERON:0001259	mucosa of urinary bladder	Barrier	0.00136582	0.0625	TSPAN14	FALSE	FALSE
rs6586028	rs6586028	RNA_SEQ	UBERON:0001499	muscle of arm	Metabolic	0.000933747	0.90625	TSPAN14	TRUE	FALSE
rs6586028	rs6586028	RNA_SEQ	UBERON:0002324	muscle of back	Metabolic	0.000874261	0.90625	TSPAN14	TRUE	FALSE
rs6586028	rs6586028	RNA_SEQ	UBERON:0001383	muscle of leg	Metabolic	0.000863115	0.6875	TSPAN14	FALSE	FALSE
rs6586028	rs6586028	RNA_SEQ	UBERON:0001774	muscle of trunk	Metabolic	0.000875115	0.75	TSPAN14	FALSE	FALSE
rs6586028	rs6586028	RNA_SEQ	CL:0000187	myocyte	Metabolic	0.00100588	0.65625	TSPAN14	FALSE	FALSE
rs6586028	rs6586028	RNA_SEQ	CL:0002324	myoepithelial cell of mammary gland	Barrier	0.000846267	0.875	TSPAN14	FALSE	FALSE
rs6586028	rs6586028	RNA_SEQ	CL:0002366	myometrial cell	Other	0.00130802	0.5625	TSPAN14	FALSE	FALSE
rs6586028	rs6586028	RNA_SEQ	CL:0002372	myotube	Metabolic	0.00142225	0.71875	TSPAN14	FALSE	FALSE
rs6586028	rs6586028	ATAC	CL:0000788	naive B cell	Immune	0.0651247	1	TSPAN14	TRUE	FALSE
rs6586028	rs6586028	RNA_SEQ	CL:0000788	naive B cell	Immune	0.00245438	0.78125	TSPAN14	FALSE	FALSE
rs6586028	rs6586028	ATAC	CL:0000895	naive thymus-derived CD4-positive, alpha-beta T cell	Immune	0.0236446	0.5	TSPAN14	FALSE	FALSE
rs6586028	rs6586028	RNA_SEQ	CL:0000895	naive thymus-derived CD4-positive, alpha-beta T cell	Immune	0.00120246	0.28125	TSPAN14	FALSE	FALSE
rs6586028	rs6586028	ATAC	CL:0000900	naive thymus-derived CD8-positive, alpha-beta T cell	Immune	0.00797288	0.15625	TSPAN14	FALSE	FALSE
rs6586028	rs6586028	RNA_SEQ	CL:0000900	naive thymus-derived CD8-positive, alpha-beta T cell	Immune	0.00138766	0.28125	TSPAN14	FALSE	FALSE
rs6586028	rs6586028	RNA_SEQ	CL:2000094	nasal cavity respiratory epithelium epithelial cell of viscerocranial mucosa	Barrier	0.000375867	0.5	TSPAN14	FALSE	FALSE
rs6586028	rs6586028	ATAC	CL:0000623	natural killer cell	Immune	0.0630388	0.8125	TSPAN14	FALSE	FALSE
rs6586028	rs6586028	RNA_SEQ	CL:0000623	natural killer cell	Immune	0.00107782	0.3125	TSPAN14	FALSE	FALSE
rs6586028	rs6586028	RNA_SEQ	CL:0002319	neural cell	Other	0.00086836	0.78125	TSPAN14	FALSE	FALSE
rs6586028	rs6586028	RNA_SEQ	CL:0011020	neural progenitor cell	CNS	0.000446637	0.75	TSPAN14	FALSE	FALSE
rs6586028	rs6586028	RNA_SEQ	CL:0000047	neuronal stem cell	CNS	0.000293513	0.5625	TSPAN14	FALSE	FALSE
rs6586028	rs6586028	RNA_SEQ	UBERON:0001882	nucleus accumbens	CNS	0.00101284	0.65625	TSPAN14	FALSE	FALSE
rs6586028	rs6586028	RNA_SEQ	UBERON:0002021	occipital lobe	CNS	0.000571251	0.46875	TSPAN14	FALSE	FALSE
rs6586028	rs6586028	ATAC	UBERON:0010414	omental fat pad	Metabolic	0.0143267	0.78125	TSPAN14	FALSE	FALSE
rs6586028	rs6586028	RNA_SEQ	UBERON:0010414	omental fat pad	Metabolic	0.00108734	0.96875	TSPAN14	TRUE	FALSE
rs6586028	rs6586028	RNA_SEQ	CL:0000062	osteoblast	Other	0.000993888	0.5	TSPAN14	FALSE	FALSE
rs6586028	rs6586028	RNA_SEQ	CL:0000137	osteocyte	Other	0.000856419	0.90625	TSPAN14	TRUE	FALSE
rs6586028	rs6586028	RNA_SEQ	UBERON:0001293	outer medulla of kidney	Metabolic	0.00102869	1	TSPAN14	TRUE	FALSE
rs6586028	rs6586028	ATAC	UBERON:0000992	ovary	Other	0.0130359	0.46875	TSPAN14	FALSE	FALSE
rs6586028	rs6586028	RNA_SEQ	UBERON:0000992	ovary	Other	0.000966231	0.90625	TSPAN14	TRUE	FALSE
rs6586028	rs6586028	ATAC	UBERON:0001264	pancreas	Metabolic	0.0358561	0.96875	TSPAN14	TRUE	FALSE
rs6586028	rs6586028	RNA_SEQ	UBERON:0001264	pancreas	Metabolic	0.000798305	0.65625	TSPAN14	FALSE	FALSE
rs6586028	rs6586028	RNA_SEQ	UBERON:0001872	parietal lobe	CNS	0.000508944	0.59375	TSPAN14	FALSE	FALSE
rs6586028	rs6586028	RNA_SEQ	CL:2000068	pericardium fibroblast	Other	0.0013181	0.625	TSPAN14	FALSE	FALSE
rs6586028	rs6586028	RNA_SEQ	CL:2000001	peripheral blood mononuclear cell	Immune	0.00138739	0.6875	TSPAN14	FALSE	FALSE
rs6586028	rs6586028	RNA_SEQ	UBERON:0000007	pituitary gland	Other	0.0012181	0.96875	TSPAN14	TRUE	FALSE
rs6586028	rs6586028	RNA_SEQ	UBERON:0001987	placenta	Other	0.000883222	0.9375	TSPAN14	TRUE	FALSE
rs6586028	rs6586028	RNA_SEQ	CL:0002577	placental epithelial cell	Barrier	0.000734568	0.75	TSPAN14	FALSE	FALSE
rs6586028	rs6586028	RNA_SEQ	CL:2000078	placental pericyte	Other	0.000773907	0.53125	TSPAN14	FALSE	FALSE
rs6586028	rs6586028	ATAC	UBERON:0001072	posterior vena cava	Other	0.0272727	0.71875	TSPAN14	FALSE	FALSE
rs6586028	rs6586028	RNA_SEQ	UBERON:0001072	posterior vena cava	Other	0.0010488	0.84375	TSPAN14	FALSE	FALSE
rs6586028	rs6586028	RNA_SEQ	CL:0002351	progenitor cell of endocrine pancreas	Metabolic	0.000222266	0.625	TSPAN14	FALSE	FALSE
rs6586028	rs6586028	RNA_SEQ	UBERON:0002367	prostate gland	Other	0.000945121	0.90625	TSPAN14	TRUE	FALSE
rs6586028	rs6586028	ATAC	UBERON:0008450	psoas muscle	Metabolic	0.0399435	0.8125	TSPAN14	FALSE	FALSE
rs6586028	rs6586028	RNA_SEQ	UBERON:0008450	psoas muscle	Metabolic	0.00120036	0.78125	TSPAN14	FALSE	FALSE
rs6586028	rs6586028	RNA_SEQ	CL:1001568	pulmonary artery endothelial cell	Other	0.000850399	0.8125	TSPAN14	FALSE	FALSE
rs6586028	rs6586028	RNA_SEQ	UBERON:0001874	putamen	CNS	0.00107181	0.625	TSPAN14	FALSE	FALSE
rs6586028	rs6586028	RNA_SEQ	CL:0002098	regular cardiac myocyte	Metabolic	0.00118438	0.5625	TSPAN14	FALSE	FALSE
rs6586028	rs6586028	RNA_SEQ	UBERON:0005270	renal cortex interstitium	Metabolic	0.000707964	0.96875	TSPAN14	TRUE	FALSE
rs6586028	rs6586028	RNA_SEQ	CL:0002584	renal cortical epithelial cell	Metabolic	0.000778238	0.78125	TSPAN14	FALSE	FALSE
rs6586028	rs6586028	RNA_SEQ	UBERON:0001224	renal pelvis	Metabolic	0.000787079	0.96875	TSPAN14	TRUE	FALSE
rs6586028	rs6586028	RNA_SEQ	UBERON:0006631	right atrium auricular region	Metabolic	0.00130855	0.90625	TSPAN14	TRUE	FALSE
rs6586028	rs6586028	ATAC	UBERON:0002078	right cardiac atrium	Metabolic	0.0210179	0.5625	TSPAN14	FALSE	FALSE
rs6586028	rs6586028	RNA_SEQ	UBERON:0002078	right cardiac atrium	Metabolic	0.00112865	0.84375	TSPAN14	FALSE	FALSE
rs6586028	rs6586028	ATAC	UBERON:0001114	right lobe of liver	Metabolic	0.0423543	0.9375	TSPAN14	TRUE	FALSE
rs6586028	rs6586028	RNA_SEQ	UBERON:0001114	right lobe of liver	Metabolic	0.000736614	0.3125	TSPAN14	FALSE	FALSE
rs6586028	rs6586028	RNA_SEQ	UBERON:0002167	right lung	Barrier	0.000709772	0.96875	TSPAN14	TRUE	FALSE
rs6586028	rs6586028	RNA_SEQ	UBERON:0018118	right renal cortex interstitium	Metabolic	0.000662327	0.90625	TSPAN14	TRUE	FALSE
rs6586028	rs6586028	RNA_SEQ	UBERON:0018116	right renal pelvis	Metabolic	0.000822018	0.96875	TSPAN14	TRUE	FALSE
rs6586028	rs6586028	ATAC	UBERON:0001322	sciatic nerve	Other	0.0266805	0.625	TSPAN14	FALSE	FALSE
rs6586028	rs6586028	RNA_SEQ	UBERON:0001322	sciatic nerve	Other	0.000796636	0.90625	TSPAN14	TRUE	FALSE
rs6586028	rs6586028	ATAC	UBERON:0001159	sigmoid colon	Barrier	0.035093	0.71875	TSPAN14	FALSE	FALSE
rs6586028	rs6586028	RNA_SEQ	UBERON:0001159	sigmoid colon	Barrier	0.0013796	0.90625	TSPAN14	TRUE	FALSE
rs6586028	rs6586028	RNA_SEQ	CL:0000515	skeletal muscle myoblast	Metabolic	0.0013023	0.6875	TSPAN14	FALSE	FALSE
rs6586028	rs6586028	RNA_SEQ	CL:0000594	skeletal muscle satellite cell	Metabolic	0.00112474	0.46875	TSPAN14	FALSE	FALSE
rs6586028	rs6586028	RNA_SEQ	UBERON:0001134	skeletal muscle tissue	Metabolic	0.000917991	0.6875	TSPAN14	FALSE	FALSE
rs6586028	rs6586028	RNA_SEQ	UBERON:0002097	skin of body	Barrier	0.000565489	0.53125	TSPAN14	FALSE	FALSE
rs6586028	rs6586028	RNA_SEQ	UBERON:0002108	small intestine	Barrier	0.00129815	0.71875	TSPAN14	FALSE	FALSE
rs6586028	rs6586028	RNA_SEQ	CL:0000192	smooth muscle cell	Metabolic	0.000935187	0.6875	TSPAN14	FALSE	FALSE
rs6586028	rs6586028	RNA_SEQ	CL:0002597	smooth muscle cell of bladder	Metabolic	0.00123862	0.46875	TSPAN14	FALSE	FALSE
rs6586028	rs6586028	RNA_SEQ	CL:0002592	smooth muscle cell of the coronary artery	Metabolic	0.00110841	0.5625	TSPAN14	FALSE	FALSE
rs6586028	rs6586028	RNA_SEQ	CL:0002591	smooth muscle cell of the pulmonary artery	Metabolic	0.00101868	0.59375	TSPAN14	FALSE	FALSE
rs6586028	rs6586028	RNA_SEQ	CL:0002594	smooth muscle cell of the umbilical artery	Metabolic	0.00108755	0.625	TSPAN14	FALSE	FALSE
rs6586028	rs6586028	RNA_SEQ	CL:0002600	smooth muscle cell of trachea	Metabolic	0.00117183	0.5	TSPAN14	FALSE	FALSE
rs6586028	rs6586028	RNA_SEQ	UBERON:0002240	spinal cord	CNS	0.000779629	0.4375	TSPAN14	FALSE	FALSE
rs6586028	rs6586028	ATAC	UBERON:0002106	spleen	Immune	0.0289714	0.8125	TSPAN14	FALSE	FALSE
rs6586028	rs6586028	RNA_SEQ	UBERON:0002106	spleen	Immune	0.00126239	0.75	TSPAN14	FALSE	FALSE
rs6586028	rs6586028	ATAC	UBERON:0000945	stomach	Barrier	0.0162282	0.75	TSPAN14	FALSE	FALSE
rs6586028	rs6586028	RNA_SEQ	UBERON:0000945	stomach	Barrier	0.0011081	0.9375	TSPAN14	TRUE	FALSE
rs6586028	rs6586028	ATAC	UBERON:0002190	subcutaneous adipose tissue	Metabolic	0.0181163	0.65625	TSPAN14	FALSE	FALSE
rs6586028	rs6586028	RNA_SEQ	UBERON:0002190	subcutaneous adipose tissue	Metabolic	0.00125735	0.90625	TSPAN14	TRUE	FALSE
rs6586028	rs6586028	RNA_SEQ	CL:0002583	subcutaneous preadipocyte	Metabolic	0.000841618	0.3125	TSPAN14	FALSE	FALSE
rs6586028	rs6586028	RNA_SEQ	UBERON:0002038	substantia nigra	CNS	0.00104276	0.65625	TSPAN14	FALSE	FALSE
rs6586028	rs6586028	RNA_SEQ	UBERON:0036149	suprapubic skin	Barrier	0.000725473	0.8125	TSPAN14	FALSE	FALSE
rs6586028	rs6586028	RNA_SEQ	UBERON:0001871	temporal lobe	CNS	0.000797351	0.53125	TSPAN14	FALSE	FALSE
rs6586028	rs6586028	RNA_SEQ	UBERON:0000473	testis	Other	0.00127297	0.96875	TSPAN14	TRUE	FALSE
rs6586028	rs6586028	RNA_SEQ	UBERON:0001515	thoracic aorta	Other	0.00116483	0.90625	TSPAN14	TRUE	FALSE
rs6586028	rs6586028	RNA_SEQ	CL:0002545	thoracic aorta endothelial cell	Other	0.000704845	0.90625	TSPAN14	TRUE	FALSE
rs6586028	rs6586028	RNA_SEQ	UBERON:0002370	thymus	Immune	0.00111099	0.15625	TSPAN14	FALSE	FALSE
rs6586028	rs6586028	ATAC	UBERON:0002046	thyroid gland	Metabolic	0.0598842	1	TSPAN14	TRUE	FALSE
rs6586028	rs6586028	RNA_SEQ	UBERON:0002046	thyroid gland	Metabolic	0.000979592	0.9375	TSPAN14	TRUE	FALSE
rs6586028	rs6586028	ATAC	UBERON:0007610	tibial artery	Other	0.0436025	0.9375	TSPAN14	TRUE	FALSE
rs6586028	rs6586028	RNA_SEQ	UBERON:0007610	tibial artery	Other	0.00146461	1	TSPAN14	TRUE	FALSE
rs6586028	rs6586028	RNA_SEQ	UBERON:0001323	tibial nerve	Other	0.00112705	0.96875	TSPAN14	TRUE	FALSE
rs6586028	rs6586028	RNA_SEQ	UBERON:0001723	tongue	Other	0.000732104	0.71875	TSPAN14	FALSE	FALSE
rs6586028	rs6586028	RNA_SEQ	CL:0000307	tracheal epithelial cell	Barrier	0.000566999	0.5	TSPAN14	FALSE	FALSE
rs6586028	rs6586028	ATAC	UBERON:0001157	transverse colon	Barrier	0.0325224	0.78125	TSPAN14	FALSE	FALSE
rs6586028	rs6586028	RNA_SEQ	UBERON:0001157	transverse colon	Barrier	0.00120334	1	TSPAN14	TRUE	FALSE
rs6586028	rs6586028	RNA_SEQ	CL:0000169	type B pancreatic cell	Metabolic	0.000441253	0.75	TSPAN14	FALSE	FALSE
rs6586028	rs6586028	RNA_SEQ	UBERON:0002331	umbilical cord	Other	0.000900189	0.8125	TSPAN14	FALSE	FALSE
rs6586028	rs6586028	ATAC	UBERON:0008952	upper lobe of left lung	Barrier	0.0199954	0.65625	TSPAN14	FALSE	FALSE
rs6586028	rs6586028	RNA_SEQ	UBERON:0008952	upper lobe of left lung	Barrier	0.00108168	0.96875	TSPAN14	TRUE	FALSE
rs6586028	rs6586028	ATAC	UBERON:0002170	upper lobe of right lung	Barrier	0.0278323	0.78125	TSPAN14	FALSE	FALSE
rs6586028	rs6586028	RNA_SEQ	UBERON:0002170	upper lobe of right lung	Barrier	0.000858953	0.78125	TSPAN14	FALSE	FALSE
rs6586028	rs6586028	ATAC	UBERON:0000056	ureter	Other	0.00737317	0.46875	TSPAN14	FALSE	FALSE
rs6586028	rs6586028	RNA_SEQ	UBERON:0000056	ureter	Other	0.000530283	0.78125	TSPAN14	FALSE	FALSE
rs6586028	rs6586028	RNA_SEQ	UBERON:0001255	urinary bladder	Barrier	0.00103701	0.9375	TSPAN14	TRUE	FALSE
rs6586028	rs6586028	RNA_SEQ	CL:0002601	uterine smooth muscle cell	Metabolic	0.00114067	0.53125	TSPAN14	FALSE	FALSE
rs6586028	rs6586028	ATAC	UBERON:0000995	uterus	Other	0.0168694	0.78125	TSPAN14	FALSE	FALSE
rs6586028	rs6586028	RNA_SEQ	UBERON:0000995	uterus	Other	0.00130926	1	TSPAN14	TRUE	FALSE
rs6586028	rs6586028	RNA_SEQ	UBERON:0000996	vagina	Other	0.000804578	0.84375	TSPAN14	FALSE	FALSE
rs6586028	rs6586028	RNA_SEQ	CL:0002543	vein endothelial cell	Other	0.000705977	0.9375	TSPAN14	TRUE	FALSE
rs6586028	rs6586028	RNA_SEQ	UBERON:0013756	venous blood	Immune	0.00144655	0.53125	TSPAN14	FALSE	FALSE
rs6605556	rs6605556	RNA_SEQ	UBERON:0001954	Ammon's horn	Other	0.000421127	0.375	HLA-DQA1	FALSE	FALSE
rs6605556	rs6605556	ATAC	CL:0000236	B cell	Immune	0.0340362	0.6875	HLA-DQA1	FALSE	FALSE
rs6605556	rs6605556	RNA_SEQ	CL:0000236	B cell	Immune	0.00173165	0.90625	HLA-DQA1	TRUE	FALSE
rs6605556	rs6605556	RNA_SEQ	UBERON:0006469	C1 segment of cervical spinal cord	CNS	0.000873248	0.53125	HLA-DQA1	FALSE	FALSE
rs6605556	rs6605556	RNA_SEQ	CL:0001054	CD14-positive monocyte	Immune	0.00193515	0.8125	HLA-DQA1	FALSE	FALSE
rs6605556	rs6605556	ATAC	CL:0000792	CD4-positive, CD25-positive, alpha-beta regulatory T cell	Immune	0.0129679	0.5625	HLA-DQA1	FALSE	FALSE
rs6605556	rs6605556	RNA_SEQ	CL:0000792	CD4-positive, CD25-positive, alpha-beta regulatory T cell	Immune	0.00365289	0.8125	HLA-DQA1	FALSE	FALSE
rs6605556	rs6605556	ATAC	CL:0000624	CD4-positive, alpha-beta T cell	Immune	0.0212922	0.6875	HLA-DQA1	FALSE	FALSE
rs6605556	rs6605556	RNA_SEQ	CL:0000624	CD4-positive, alpha-beta T cell	Immune	0.00279146	0.84375	HLA-DQA1	FALSE	FALSE
rs6605556	rs6605556	RNA_SEQ	CL:0000897	CD4-positive, alpha-beta memory T cell	Immune	0.00417691	0.84375	HLA-DQA1	FALSE	FALSE
rs6605556	rs6605556	ATAC	CL:0000625	CD8-positive, alpha-beta T cell	Immune	0.0206338	0.65625	HLA-DQA1	FALSE	FALSE
rs6605556	rs6605556	RNA_SEQ	CL:0000625	CD8-positive, alpha-beta T cell	Immune	0.00301852	0.84375	HLA-DQA1	FALSE	FALSE
rs6605556	rs6605556	RNA_SEQ	CL:0000909	CD8-positive, alpha-beta memory T cell	Immune	0.00413092	0.78125	HLA-DQA1	FALSE	FALSE
rs6605556	rs6605556	RNA_SEQ	CL:0001053	IgD-negative memory B cell	Immune	0.0019141	0.90625	HLA-DQA1	TRUE	FALSE
rs6605556	rs6605556	RNA_SEQ	UBERON:0001211	Peyer's patch	Other	0.00164067	0.8125	HLA-DQA1	FALSE	FALSE
rs6605556	rs6605556	RNA_SEQ	CL:0000121	Purkinje cell	Other	0.00116809	0.3125	HLA-DQA1	FALSE	FALSE
rs6605556	rs6605556	ATAC	CL:0000084	T-cell	Immune	0.0124774	0.34375	HLA-DQA1	FALSE	FALSE
rs6605556	rs6605556	RNA_SEQ	CL:0000084	T-cell	Immune	0.00314407	0.84375	HLA-DQA1	FALSE	FALSE
rs6605556	rs6605556	ATAC	CL:0000899	T-helper 17 cell	Immune	0.0209055	0.71875	HLA-DQA1	FALSE	FALSE
rs6605556	rs6605556	RNA_SEQ	CL:0000899	T-helper 17 cell	Immune	0.00293473	0.8125	HLA-DQA1	FALSE	FALSE
rs6605556	rs6605556	RNA_SEQ	UBERON:0001013	adipose tissue	Metabolic	0.0021681	0.90625	HLA-DQA1	TRUE	FALSE
rs6605556	rs6605556	ATAC	UBERON:0002369	adrenal gland	Metabolic	0.00920486	0.5625	HLA-DQA1	FALSE	FALSE
rs6605556	rs6605556	RNA_SEQ	UBERON:0002369	adrenal gland	Metabolic	0.00101435	0.71875	HLA-DQA1	FALSE	FALSE
rs6605556	rs6605556	RNA_SEQ	CL:0002368	airway epithelial cell	Barrier	0.000540257	0.15625	HLA-DQA1	FALSE	FALSE
rs6605556	rs6605556	RNA_SEQ	UBERON:0000305	amnion	Other	0.00033927	0.125	HLA-DQA1	FALSE	FALSE
rs6605556	rs6605556	RNA_SEQ	UBERON:0001876	amygdala	CNS	0.000240564	0.21875	HLA-DQA1	FALSE	FALSE
rs6605556	rs6605556	RNA_SEQ	UBERON:0009835	anterior cingulate cortex	CNS	0.000495513	0.3125	HLA-DQA1	FALSE	FALSE
rs6605556	rs6605556	RNA_SEQ	UBERON:0006330	anterior lingual gland	Other	0.00151987	0.71875	HLA-DQA1	FALSE	FALSE
rs6605556	rs6605556	RNA_SEQ	UBERON:0000947	aorta	Other	0.00108771	0.75	HLA-DQA1	FALSE	FALSE
rs6605556	rs6605556	RNA_SEQ	CL:0002539	aortic smooth muscle cell	Metabolic	0.000822067	0.09375	HLA-DQA1	FALSE	FALSE
rs6605556	rs6605556	RNA_SEQ	CL:2000007	articular chondrocyte of knee joint	Other	0.000180244	0.03125	HLA-DQA1	FALSE	FALSE
rs6605556	rs6605556	RNA_SEQ	UBERON:0001496	ascending aorta	Other	0.00109178	0.71875	HLA-DQA1	FALSE	FALSE
rs6605556	rs6605556	RNA_SEQ	CL:0000127	astrocyte	CNS	0.000175317	0.0625	HLA-DQA1	FALSE	FALSE
rs6605556	rs6605556	ATAC	UBERON:0002394	bile duct	Other	0.00374142	0.25	HLA-DQA1	FALSE	FALSE
rs6605556	rs6605556	RNA_SEQ	CL:2000040	bladder microvascular endothelial cell	Barrier	0.000450452	0.15625	HLA-DQA1	FALSE	FALSE
rs6605556	rs6605556	ATAC	UBERON:0001150	body of pancreas	Metabolic	0.00655317	0.4375	HLA-DQA1	FALSE	FALSE
rs6605556	rs6605556	RNA_SEQ	UBERON:0001150	body of pancreas	Metabolic	0.000679453	0.65625	HLA-DQA1	FALSE	FALSE
rs6605556	rs6605556	RNA_SEQ	UBERON:0000955	brain	CNS	0.000413736	0.21875	HLA-DQA1	FALSE	FALSE
rs6605556	rs6605556	ATAC	UBERON:0008367	breast epithelium	Barrier	0.00650644	0.25	HLA-DQA1	FALSE	FALSE
rs6605556	rs6605556	RNA_SEQ	UBERON:0008367	breast epithelium	Barrier	0.00145858	0.78125	HLA-DQA1	FALSE	FALSE
rs6605556	rs6605556	RNA_SEQ	CL:0002328	bronchial epithelial cell	Barrier	0.000259717	0.15625	HLA-DQA1	FALSE	FALSE
rs6605556	rs6605556	RNA_SEQ	CL:0002598	bronchial smooth muscle cell	Metabolic	0.00079298	0.125	HLA-DQA1	FALSE	FALSE
rs6605556	rs6605556	RNA_SEQ	CL:2000093	bronchus fibroblast of lung	Barrier	7.15256e-05	0.125	HLA-DQA1	FALSE	FALSE
rs6605556	rs6605556	RNA_SEQ	UBERON:0000019	camera-type eye	Other	0.00224813	0.96875	HLA-DQA1	TRUE	FALSE
rs6605556	rs6605556	RNA_SEQ	CL:2000067	cardiac atrium fibroblast	Metabolic	0.000383218	0.0625	HLA-DQA1	FALSE	FALSE
rs6605556	rs6605556	RNA_SEQ	CL:0000746	cardiac muscle cell	Metabolic	0.000231663	0.09375	HLA-DQA1	FALSE	FALSE
rs6605556	rs6605556	ATAC	UBERON:0002099	cardiac septum	Metabolic	0.000928084	0.09375	HLA-DQA1	FALSE	FALSE
rs6605556	rs6605556	RNA_SEQ	UBERON:0002099	cardiac septum	Metabolic	0.000375271	0.3125	HLA-DQA1	FALSE	FALSE
rs6605556	rs6605556	RNA_SEQ	CL:2000066	cardiac ventricle fibroblast	Metabolic	0.00056076	0.09375	HLA-DQA1	FALSE	FALSE
rs6605556	rs6605556	RNA_SEQ	UBERON:0001873	caudate nucleus	CNS	0.000104745	0.125	HLA-DQA1	FALSE	FALSE
rs6605556	rs6605556	ATAC	CL:0000907	central memory CD8-positive, alpha-beta T cell	Immune	0.0241429	0.75	HLA-DQA1	FALSE	FALSE
rs6605556	rs6605556	RNA_SEQ	UBERON:0002245	cerebellar hemisphere	CNS	0.00262356	0.40625	HLA-DQA1	FALSE	FALSE
rs6605556	rs6605556	RNA_SEQ	UBERON:0002037	cerebellum	CNS	0.000531461	0.09375	HLA-DQA1	FALSE	FALSE
rs6605556	rs6605556	RNA_SEQ	CL:0000138	chondrocyte	Other	0.000158628	0.15625	HLA-DQA1	FALSE	FALSE
rs6605556	rs6605556	RNA_SEQ	UBERON:0003124	chorion	Other	0.00133161	0.75	HLA-DQA1	FALSE	FALSE
rs6605556	rs6605556	RNA_SEQ	UBERON:0007106	chorionic villus	Other	0.00187826	0.8125	HLA-DQA1	FALSE	FALSE
rs6605556	rs6605556	ATAC	UBERON:0000317	colonic mucosa	Barrier	0.00806856	0.46875	HLA-DQA1	FALSE	FALSE
rs6605556	rs6605556	RNA_SEQ	UBERON:0000317	colonic mucosa	Barrier	0.00212828	0.78125	HLA-DQA1	FALSE	FALSE
rs6605556	rs6605556	RNA_SEQ	CL:0001059	common myeloid progenitor, CD34-positive	Immune	0.000655731	0.4375	HLA-DQA1	FALSE	FALSE
rs6605556	rs6605556	RNA_SEQ	UBERON:0001621	coronary artery	Other	0.000830332	0.65625	HLA-DQA1	FALSE	FALSE
rs6605556	rs6605556	RNA_SEQ	UBERON:0001225	cortex of kidney	Metabolic	0.000694096	0.8125	HLA-DQA1	FALSE	FALSE
rs6605556	rs6605556	RNA_SEQ	CL:2000010	dermis blood vessel endothelial cell	Barrier	0.000276089	0.15625	HLA-DQA1	FALSE	FALSE
rs6605556	rs6605556	RNA_SEQ	CL:2000011	dermis lymphatic vessel endothelial cell	Barrier	0.000195026	0.1875	HLA-DQA1	FALSE	FALSE
rs6605556	rs6605556	RNA_SEQ	CL:2000041	dermis microvascular lymphatic vessel endothelial cell	Barrier	6.86646e-05	0.0625	HLA-DQA1	FALSE	FALSE
rs6605556	rs6605556	RNA_SEQ	UBERON:0001894	diencephalon	CNS	0.00101614	0.71875	HLA-DQA1	FALSE	FALSE
rs6605556	rs6605556	RNA_SEQ	UBERON:0009834	dorsolateral prefrontal cortex	CNS	0.000333071	0.3125	HLA-DQA1	FALSE	FALSE
rs6605556	rs6605556	RNA_SEQ	UBERON:0012249	ectocervix	Barrier	6.15915e-06	0.03125	HLA-DQA1	FALSE	FALSE
rs6605556	rs6605556	RNA_SEQ	CL:0000221	ectodermal cell	Other	0.000116984	0.0625	HLA-DQA1	FALSE	FALSE
rs6605556	rs6605556	ATAC	CL:0000913	effector memory CD8-positive, alpha-beta T cell	Immune	0.02607	0.75	HLA-DQA1	FALSE	FALSE
rs6605556	rs6605556	RNA_SEQ	UBERON:0000458	endocervix	Barrier	0.00054719	0.625	HLA-DQA1	FALSE	FALSE
rs6605556	rs6605556	RNA_SEQ	UBERON:0000016	endocrine pancreas	Metabolic	8.80559e-05	0.03125	HLA-DQA1	FALSE	FALSE
rs6605556	rs6605556	RNA_SEQ	CL:0000223	endodermal cell	Other	0.000406901	0.125	HLA-DQA1	FALSE	FALSE
rs6605556	rs6605556	RNA_SEQ	CL:0000115	endothelial cell	Other	9.3619e-05	0.03125	HLA-DQA1	FALSE	FALSE
rs6605556	rs6605556	RNA_SEQ	CL:2000018	endothelial cell of coronary artery	Other	9.18706e-05	0.15625	HLA-DQA1	FALSE	FALSE
rs6605556	rs6605556	RNA_SEQ	CL:0002618	endothelial cell of umbilical vein	Other	0.000162999	0.15625	HLA-DQA1	FALSE	FALSE
rs6605556	rs6605556	RNA_SEQ	CL:0010003	epithelial cell of alveolus of lung	Barrier	0.000275612	0.09375	HLA-DQA1	FALSE	FALSE
rs6605556	rs6605556	RNA_SEQ	CL:0002306	epithelial cell of proximal tubule	Barrier	5.29289e-05	0.03125	HLA-DQA1	FALSE	FALSE
rs6605556	rs6605556	RNA_SEQ	CL:0010002	epithelial cell of umbilical artery	Barrier	0.000226816	0.21875	HLA-DQA1	FALSE	FALSE
rs6605556	rs6605556	RNA_SEQ	UBERON:0001043	esophagus	Barrier	0.000171343	0.28125	HLA-DQA1	FALSE	FALSE
rs6605556	rs6605556	ATAC	UBERON:0002469	esophagus mucosa	Barrier	0.00273577	0.15625	HLA-DQA1	FALSE	FALSE
rs6605556	rs6605556	RNA_SEQ	UBERON:0002469	esophagus mucosa	Barrier	0.000926336	0.59375	HLA-DQA1	FALSE	FALSE
rs6605556	rs6605556	RNA_SEQ	UBERON:0004648	esophagus muscularis mucosa	Barrier	0.000420729	0.4375	HLA-DQA1	FALSE	FALSE
rs6605556	rs6605556	RNA_SEQ	UBERON:0006920	esophagus squamous epithelium	Barrier	0.000987569	0.8125	HLA-DQA1	FALSE	FALSE
rs6605556	rs6605556	ATAC	UBERON:0003889	fallopian tube	Other	0.0199958	0.6875	HLA-DQA1	FALSE	FALSE
rs6605556	rs6605556	RNA_SEQ	UBERON:0003889	fallopian tube	Other	0.000836829	0.6875	HLA-DQA1	FALSE	FALSE
rs6605556	rs6605556	RNA_SEQ	CL:0002551	fibroblast of dermis	Barrier	6.89824e-05	0.0625	HLA-DQA1	FALSE	FALSE
rs6605556	rs6605556	RNA_SEQ	CL:0002553	fibroblast of lung	Barrier	0.000545581	0.09375	HLA-DQA1	FALSE	FALSE
rs6605556	rs6605556	RNA_SEQ	CL:2000013	fibroblast of skin of abdomen	Barrier	0.000189145	0.1875	HLA-DQA1	FALSE	FALSE
rs6605556	rs6605556	RNA_SEQ	CL:0011022	fibroblast of skin of back	Barrier	0.000212828	0.1875	HLA-DQA1	FALSE	FALSE
rs6605556	rs6605556	RNA_SEQ	CL:0002547	fibroblast of the aortic adventitia	Other	0.000744025	0.0625	HLA-DQA1	FALSE	FALSE
rs6605556	rs6605556	RNA_SEQ	CL:0002558	fibroblast of villous mesenchyme	Other	0.0002141	0.0625	HLA-DQA1	FALSE	FALSE
rs6605556	rs6605556	RNA_SEQ	UBERON:0003662	forelimb muscle	Metabolic	0.000585238	0.4375	HLA-DQA1	FALSE	FALSE
rs6605556	rs6605556	RNA_SEQ	CL:1001608	foreskin fibroblast	Barrier	0.000219663	0.15625	HLA-DQA1	FALSE	FALSE
rs6605556	rs6605556	ATAC	CL:1001606	foreskin keratinocyte	Barrier	0.00157412	0.0625	HLA-DQA1	FALSE	FALSE
rs6605556	rs6605556	RNA_SEQ	CL:1001606	foreskin keratinocyte	Barrier	0.0014836	0.21875	HLA-DQA1	FALSE	FALSE
rs6605556	rs6605556	RNA_SEQ	CL:2000045	foreskin melanocyte	Barrier	0.000174363	0.09375	HLA-DQA1	FALSE	FALSE
rs6605556	rs6605556	RNA_SEQ	UBERON:0001870	frontal cortex	CNS	0.000117302	0.0625	HLA-DQA1	FALSE	FALSE
rs6605556	rs6605556	ATAC	UBERON:0011907	gastrocnemius medialis	Other	0.0020469	0.1875	HLA-DQA1	FALSE	FALSE
rs6605556	rs6605556	RNA_SEQ	UBERON:0011907	gastrocnemius medialis	Other	0.00021251	0.125	HLA-DQA1	FALSE	FALSE
rs6605556	rs6605556	ATAC	UBERON:0004550	gastroesophageal sphincter	Metabolic	0.00122809	0.21875	HLA-DQA1	FALSE	FALSE
rs6605556	rs6605556	RNA_SEQ	UBERON:0004550	gastroesophageal sphincter	Metabolic	0.000422021	0.46875	HLA-DQA1	FALSE	FALSE
rs6605556	rs6605556	RNA_SEQ	CL:0002188	glomerular endothelial cell	Other	0.000451724	0.28125	HLA-DQA1	FALSE	FALSE
rs6605556	rs6605556	RNA_SEQ	CL:0000679	glutamatergic neuron	CNS	0.000121276	0.34375	HLA-DQA1	FALSE	FALSE
rs6605556	rs6605556	RNA_SEQ	CL:0000346	hair follicle dermal papilla cell	Other	0.000130335	0.0625	HLA-DQA1	FALSE	FALSE
rs6605556	rs6605556	RNA_SEQ	CL:2000092	hair follicular keratinocyte	Barrier	0.000861327	0.15625	HLA-DQA1	FALSE	FALSE
rs6605556	rs6605556	RNA_SEQ	UBERON:0000948	heart	Metabolic	8.21749e-05	0.0625	HLA-DQA1	FALSE	FALSE
rs6605556	rs6605556	ATAC	UBERON:0002084	heart left ventricle	Metabolic	0.00176271	0.25	HLA-DQA1	FALSE	FALSE
rs6605556	rs6605556	RNA_SEQ	UBERON:0002084	heart left ventricle	Metabolic	0.000503461	0.3125	HLA-DQA1	FALSE	FALSE
rs6605556	rs6605556	ATAC	UBERON:0002080	heart right ventricle	Metabolic	0.00142924	0.1875	HLA-DQA1	FALSE	FALSE
rs6605556	rs6605556	RNA_SEQ	UBERON:0002080	heart right ventricle	Metabolic	0.00030911	0.21875	HLA-DQA1	FALSE	FALSE
rs6605556	rs6605556	RNA_SEQ	CL:0000837	hematopoietic multipotent progenitor cell	Immune	0.00208513	0.9375	HLA-DQA1	TRUE	FALSE
rs6605556	rs6605556	RNA_SEQ	CL:0000182	hepatocyte	Metabolic	0.000397921	0.0625	HLA-DQA1	FALSE	FALSE
rs6605556	rs6605556	RNA_SEQ	UBERON:0003663	hindlimb muscle	Metabolic	0.000827471	0.65625	HLA-DQA1	FALSE	FALSE
rs6605556	rs6605556	RNA_SEQ	UBERON:0001898	hypothalamus	CNS	0.000140031	0.0625	HLA-DQA1	FALSE	FALSE
rs6605556	rs6605556	RNA_SEQ	CL:0000823	immature natural killer cell	Immune	0.00344457	0.875	HLA-DQA1	FALSE	FALSE
rs6605556	rs6605556	RNA_SEQ	CL:0000312	keratinocyte	Barrier	0.00187794	0.15625	HLA-DQA1	FALSE	FALSE
rs6605556	rs6605556	ATAC	UBERON:0002113	kidney	Metabolic	0.00966843	0.40625	HLA-DQA1	FALSE	FALSE
rs6605556	rs6605556	RNA_SEQ	UBERON:0002113	kidney	Metabolic	0.000990535	0.78125	HLA-DQA1	FALSE	FALSE
rs6605556	rs6605556	RNA_SEQ	CL:0002518	kidney epithelial cell	Metabolic	0.000268777	0.03125	HLA-DQA1	FALSE	FALSE
rs6605556	rs6605556	RNA_SEQ	UBERON:0000059	large intestine	Barrier	0.00057443	0.46875	HLA-DQA1	FALSE	FALSE
rs6605556	rs6605556	ATAC	UBERON:0002079	left cardiac atrium	Metabolic	0.00072209	0.0625	HLA-DQA1	FALSE	FALSE
rs6605556	rs6605556	RNA_SEQ	UBERON:0002079	left cardiac atrium	Metabolic	0.00106629	0.59375	HLA-DQA1	FALSE	FALSE
rs6605556	rs6605556	ATAC	UBERON:0008971	left colon	Barrier	0.0226123	0.5625	HLA-DQA1	FALSE	FALSE
rs6605556	rs6605556	RNA_SEQ	UBERON:0008971	left colon	Barrier	0.00191752	0.78125	HLA-DQA1	FALSE	FALSE
rs6605556	rs6605556	RNA_SEQ	UBERON:0004538	left kidney	Metabolic	0.000467777	0.15625	HLA-DQA1	FALSE	FALSE
rs6605556	rs6605556	ATAC	UBERON:0001115	left lobe of liver	Metabolic	0.00764831	0.5	HLA-DQA1	FALSE	FALSE
rs6605556	rs6605556	RNA_SEQ	UBERON:0001115	left lobe of liver	Metabolic	0.00194351	0.875	HLA-DQA1	FALSE	FALSE
rs6605556	rs6605556	ATAC	UBERON:0002168	left lung	Barrier	0.0171796	0.46875	HLA-DQA1	FALSE	FALSE
rs6605556	rs6605556	RNA_SEQ	UBERON:0002168	left lung	Barrier	0.00118605	0.875	HLA-DQA1	FALSE	FALSE
rs6605556	rs6605556	RNA_SEQ	UBERON:0018117	left renal cortex interstitium	Metabolic	0.000838995	0.28125	HLA-DQA1	FALSE	FALSE
rs6605556	rs6605556	RNA_SEQ	UBERON:0018115	left renal pelvis	Metabolic	0.0011452	0.5625	HLA-DQA1	FALSE	FALSE
rs6605556	rs6605556	RNA_SEQ	UBERON:0006566	left ventricle myocardium	Metabolic	0.00049456	0.34375	HLA-DQA1	FALSE	FALSE
rs6605556	rs6605556	ATAC	UBERON:0002107	liver	Metabolic	0.00415341	0.25	HLA-DQA1	FALSE	FALSE
rs6605556	rs6605556	RNA_SEQ	UBERON:0002107	liver	Metabolic	0.00302899	0.96875	HLA-DQA1	TRUE	FALSE
rs6605556	rs6605556	RNA_SEQ	UBERON:0004264	lower leg skin	Barrier	0.000433067	0.5625	HLA-DQA1	FALSE	FALSE
rs6605556	rs6605556	ATAC	UBERON:0008953	lower lobe of left lung	Barrier	0.017315	0.46875	HLA-DQA1	FALSE	FALSE
rs6605556	rs6605556	RNA_SEQ	UBERON:0008953	lower lobe of left lung	Barrier	0.00174493	0.8125	HLA-DQA1	FALSE	FALSE
rs6605556	rs6605556	ATAC	UBERON:0002171	lower lobe of right lung	Barrier	0.00747863	0.34375	HLA-DQA1	FALSE	FALSE
rs6605556	rs6605556	RNA_SEQ	UBERON:0002171	lower lobe of right lung	Barrier	0.0017878	0.8125	HLA-DQA1	FALSE	FALSE
rs6605556	rs6605556	RNA_SEQ	CL:0002326	luminal epithelial cell of mammary gland	Barrier	0.000177542	0.15625	HLA-DQA1	FALSE	FALSE
rs6605556	rs6605556	ATAC	UBERON:0002048	lung	Barrier	0.005409	0.21875	HLA-DQA1	FALSE	FALSE
rs6605556	rs6605556	RNA_SEQ	UBERON:0002048	lung	Barrier	0.0020496	0.875	HLA-DQA1	FALSE	FALSE
rs6605556	rs6605556	RNA_SEQ	CL:2000016	lung microvascular endothelial cell	Barrier	0.000362714	0.21875	HLA-DQA1	FALSE	FALSE
rs6605556	rs6605556	RNA_SEQ	CL:0002327	mammary epithelial cell	Barrier	0.000646114	0.125	HLA-DQA1	FALSE	FALSE
rs6605556	rs6605556	RNA_SEQ	CL:2000071	mammary microvascular endothelial cell	Barrier	0.000699043	0.21875	HLA-DQA1	FALSE	FALSE
rs6605556	rs6605556	RNA_SEQ	CL:0002451	mammary stem cell	Barrier	0.000625531	0.15625	HLA-DQA1	FALSE	FALSE
rs6605556	rs6605556	RNA_SEQ	CL:1000458	melanocyte of skin	Barrier	0.00242345	0.84375	HLA-DQA1	FALSE	FALSE
rs6605556	rs6605556	ATAC	CL:0000787	memory B cell	Immune	0.0408548	0.6875	HLA-DQA1	FALSE	FALSE
rs6605556	rs6605556	RNA_SEQ	CL:0000650	mesangial cell	Metabolic	0.000600974	0.125	HLA-DQA1	FALSE	FALSE
rs6605556	rs6605556	RNA_SEQ	CL:0000134	mesenchymal stem cell	Other	0.00170326	0.40625	HLA-DQA1	FALSE	FALSE
rs6605556	rs6605556	RNA_SEQ	CL:0002568	mesenchymal stem cell of Wharton's jelly	Other	1.98682e-05	0.03125	HLA-DQA1	FALSE	FALSE
rs6605556	rs6605556	RNA_SEQ	CL:0002570	mesenchymal stem cell of adipose	Metabolic	0.0006423	0.1875	HLA-DQA1	FALSE	FALSE
rs6605556	rs6605556	RNA_SEQ	CL:0002540	mesenchymal stem cell of the bone marrow	Immune	0.00126123	0.53125	HLA-DQA1	FALSE	FALSE
rs6605556	rs6605556	ATAC	UBERON:0015143	mesenteric fat pad	Metabolic	0.00431848	0.34375	HLA-DQA1	FALSE	FALSE
rs6605556	rs6605556	RNA_SEQ	UBERON:0015143	mesenteric fat pad	Metabolic	0.00240759	0.84375	HLA-DQA1	FALSE	FALSE
rs6605556	rs6605556	RNA_SEQ	CL:0011019	mesothelial cell of epicardium	Barrier	0.000125567	0.0625	HLA-DQA1	FALSE	FALSE
rs6605556	rs6605556	RNA_SEQ	CL:0000842	mononuclear cell	Immune	0.00218358	0.875	HLA-DQA1	FALSE	FALSE
rs6605556	rs6605556	ATAC	UBERON:0004992	mucosa of descending colon	Barrier	0.0150646	0.5	HLA-DQA1	FALSE	FALSE
rs6605556	rs6605556	RNA_SEQ	UBERON:0004992	mucosa of descending colon	Barrier	0.00167811	0.71875	HLA-DQA1	FALSE	FALSE
rs6605556	rs6605556	ATAC	UBERON:0005033	mucosa of gallbladder	Barrier	0.0103147	0.28125	HLA-DQA1	FALSE	FALSE
rs6605556	rs6605556	RNA_SEQ	UBERON:0005033	mucosa of gallbladder	Barrier	0.00141331	0.6875	HLA-DQA1	FALSE	FALSE
rs6605556	rs6605556	ATAC	UBERON:0001259	mucosa of urinary bladder	Barrier	0.00915917	0.46875	HLA-DQA1	FALSE	FALSE
rs6605556	rs6605556	RNA_SEQ	UBERON:0001499	muscle of arm	Metabolic	0.00105588	0.875	HLA-DQA1	FALSE	FALSE
rs6605556	rs6605556	RNA_SEQ	UBERON:0002324	muscle of back	Metabolic	0.000747681	0.59375	HLA-DQA1	FALSE	FALSE
rs6605556	rs6605556	RNA_SEQ	UBERON:0001383	muscle of leg	Metabolic	0.00117954	0.625	HLA-DQA1	FALSE	FALSE
rs6605556	rs6605556	RNA_SEQ	UBERON:0001774	muscle of trunk	Metabolic	0.00149139	0.875	HLA-DQA1	FALSE	FALSE
rs6605556	rs6605556	RNA_SEQ	CL:0000187	myocyte	Metabolic	0.000516335	0.0625	HLA-DQA1	FALSE	FALSE
rs6605556	rs6605556	RNA_SEQ	CL:0002324	myoepithelial cell of mammary gland	Barrier	0.000810385	0.15625	HLA-DQA1	FALSE	FALSE
rs6605556	rs6605556	RNA_SEQ	CL:0002366	myometrial cell	Other	0.000262578	0.125	HLA-DQA1	FALSE	FALSE
rs6605556	rs6605556	RNA_SEQ	CL:0002372	myotube	Metabolic	0.000332355	0.0625	HLA-DQA1	FALSE	FALSE
rs6605556	rs6605556	ATAC	CL:0000788	naive B cell	Immune	0.0407117	0.71875	HLA-DQA1	FALSE	FALSE
rs6605556	rs6605556	RNA_SEQ	CL:0000788	naive B cell	Immune	0.00240517	0.90625	HLA-DQA1	TRUE	FALSE
rs6605556	rs6605556	ATAC	CL:0000895	naive thymus-derived CD4-positive, alpha-beta T cell	Immune	0.0133052	0.5	HLA-DQA1	FALSE	FALSE
rs6605556	rs6605556	RNA_SEQ	CL:0000895	naive thymus-derived CD4-positive, alpha-beta T cell	Immune	0.003483	0.875	HLA-DQA1	FALSE	FALSE
rs6605556	rs6605556	ATAC	CL:0000900	naive thymus-derived CD8-positive, alpha-beta T cell	Immune	0.025355	0.78125	HLA-DQA1	FALSE	FALSE
rs6605556	rs6605556	RNA_SEQ	CL:0000900	naive thymus-derived CD8-positive, alpha-beta T cell	Immune	0.00373749	0.84375	HLA-DQA1	FALSE	FALSE
rs6605556	rs6605556	RNA_SEQ	CL:2000094	nasal cavity respiratory epithelium epithelial cell of viscerocranial mucosa	Barrier	0.000738939	0.1875	HLA-DQA1	FALSE	FALSE
rs6605556	rs6605556	ATAC	CL:0000623	natural killer cell	Immune	0.0120075	0.59375	HLA-DQA1	FALSE	FALSE
rs6605556	rs6605556	RNA_SEQ	CL:0000623	natural killer cell	Immune	0.00188159	0.875	HLA-DQA1	FALSE	FALSE
rs6605556	rs6605556	RNA_SEQ	CL:0002319	neural cell	Other	3.03586e-05	0.03125	HLA-DQA1	FALSE	FALSE
rs6605556	rs6605556	RNA_SEQ	CL:0011020	neural progenitor cell	CNS	7.26382e-05	0.0625	HLA-DQA1	FALSE	FALSE
rs6605556	rs6605556	RNA_SEQ	CL:0000047	neuronal stem cell	CNS	0.000833352	0.21875	HLA-DQA1	FALSE	FALSE
rs6605556	rs6605556	RNA_SEQ	UBERON:0001882	nucleus accumbens	CNS	0.000121673	0.15625	HLA-DQA1	FALSE	FALSE
rs6605556	rs6605556	RNA_SEQ	UBERON:0002021	occipital lobe	CNS	0.000709852	0.75	HLA-DQA1	FALSE	FALSE
rs6605556	rs6605556	ATAC	UBERON:0010414	omental fat pad	Metabolic	0.00233523	0.25	HLA-DQA1	FALSE	FALSE
rs6605556	rs6605556	RNA_SEQ	UBERON:0010414	omental fat pad	Metabolic	0.00122092	0.8125	HLA-DQA1	FALSE	FALSE
rs6605556	rs6605556	RNA_SEQ	CL:0000062	osteoblast	Other	0.000352224	0.0625	HLA-DQA1	FALSE	FALSE
rs6605556	rs6605556	RNA_SEQ	CL:0000137	osteocyte	Other	0.000446955	0.09375	HLA-DQA1	FALSE	FALSE
rs6605556	rs6605556	RNA_SEQ	UBERON:0001293	outer medulla of kidney	Metabolic	0.00062259	0.71875	HLA-DQA1	FALSE	FALSE
rs6605556	rs6605556	ATAC	UBERON:0000992	ovary	Other	0.00772373	0.46875	HLA-DQA1	FALSE	FALSE
rs6605556	rs6605556	RNA_SEQ	UBERON:0000992	ovary	Other	0.000971662	0.6875	HLA-DQA1	FALSE	FALSE
rs6605556	rs6605556	ATAC	UBERON:0001264	pancreas	Metabolic	0.00464455	0.1875	HLA-DQA1	FALSE	FALSE
rs6605556	rs6605556	RNA_SEQ	UBERON:0001264	pancreas	Metabolic	0.000592748	0.625	HLA-DQA1	FALSE	FALSE
rs6605556	rs6605556	RNA_SEQ	UBERON:0001872	parietal lobe	CNS	0.000785987	0.78125	HLA-DQA1	FALSE	FALSE
rs6605556	rs6605556	RNA_SEQ	CL:2000068	pericardium fibroblast	Other	0.000439803	0.0625	HLA-DQA1	FALSE	FALSE
rs6605556	rs6605556	RNA_SEQ	CL:2000001	peripheral blood mononuclear cell	Immune	0.00214846	0.8125	HLA-DQA1	FALSE	FALSE
rs6605556	rs6605556	RNA_SEQ	UBERON:0000007	pituitary gland	Other	6.23465e-05	0.0625	HLA-DQA1	FALSE	FALSE
rs6605556	rs6605556	RNA_SEQ	UBERON:0001987	placenta	Other	0.00175508	0.84375	HLA-DQA1	FALSE	FALSE
rs6605556	rs6605556	RNA_SEQ	CL:0002577	placental epithelial cell	Barrier	0.000151475	0.09375	HLA-DQA1	FALSE	FALSE
rs6605556	rs6605556	RNA_SEQ	CL:2000078	placental pericyte	Other	4.92732e-05	0.03125	HLA-DQA1	FALSE	FALSE
rs6605556	rs6605556	ATAC	UBERON:0001072	posterior vena cava	Other	4.26769e-05	0.03125	HLA-DQA1	FALSE	FALSE
rs6605556	rs6605556	RNA_SEQ	UBERON:0001072	posterior vena cava	Other	0.00166702	0.84375	HLA-DQA1	FALSE	FALSE
rs6605556	rs6605556	RNA_SEQ	CL:0002351	progenitor cell of endocrine pancreas	Metabolic	0.000186284	0.1875	HLA-DQA1	FALSE	FALSE
rs6605556	rs6605556	RNA_SEQ	UBERON:0002367	prostate gland	Other	0.00010848	0.21875	HLA-DQA1	FALSE	FALSE
rs6605556	rs6605556	ATAC	UBERON:0008450	psoas muscle	Metabolic	0.00487248	0.34375	HLA-DQA1	FALSE	FALSE
rs6605556	rs6605556	RNA_SEQ	UBERON:0008450	psoas muscle	Metabolic	0.000798146	0.59375	HLA-DQA1	FALSE	FALSE
rs6605556	rs6605556	RNA_SEQ	CL:1001568	pulmonary artery endothelial cell	Other	9.55264e-05	0.21875	HLA-DQA1	FALSE	FALSE
rs6605556	rs6605556	RNA_SEQ	UBERON:0001874	putamen	CNS	0.000363906	0.3125	HLA-DQA1	FALSE	FALSE
rs6605556	rs6605556	RNA_SEQ	CL:0002098	regular cardiac myocyte	Metabolic	0.000258287	0.0625	HLA-DQA1	FALSE	FALSE
rs6605556	rs6605556	RNA_SEQ	UBERON:0005270	renal cortex interstitium	Metabolic	0.000764847	0.25	HLA-DQA1	FALSE	FALSE
rs6605556	rs6605556	RNA_SEQ	CL:0002584	renal cortical epithelial cell	Metabolic	0.000155449	0.0625	HLA-DQA1	FALSE	FALSE
rs6605556	rs6605556	RNA_SEQ	UBERON:0001224	renal pelvis	Metabolic	0.000970284	0.34375	HLA-DQA1	FALSE	FALSE
rs6605556	rs6605556	RNA_SEQ	UBERON:0006631	right atrium auricular region	Metabolic	0.000340064	0.34375	HLA-DQA1	FALSE	FALSE
rs6605556	rs6605556	ATAC	UBERON:0002078	right cardiac atrium	Metabolic	0.000830809	0.21875	HLA-DQA1	FALSE	FALSE
rs6605556	rs6605556	RNA_SEQ	UBERON:0002078	right cardiac atrium	Metabolic	0.000187198	0.15625	HLA-DQA1	FALSE	FALSE
rs6605556	rs6605556	ATAC	UBERON:0001114	right lobe of liver	Metabolic	0.00690707	0.4375	HLA-DQA1	FALSE	FALSE
rs6605556	rs6605556	RNA_SEQ	UBERON:0001114	right lobe of liver	Metabolic	0.00204259	0.90625	HLA-DQA1	TRUE	FALSE
rs6605556	rs6605556	RNA_SEQ	UBERON:0002167	right lung	Barrier	0.000802358	0.65625	HLA-DQA1	FALSE	FALSE
rs6605556	rs6605556	RNA_SEQ	UBERON:0018118	right renal cortex interstitium	Metabolic	0.000891844	0.25	HLA-DQA1	FALSE	FALSE
rs6605556	rs6605556	RNA_SEQ	UBERON:0018116	right renal pelvis	Metabolic	0.000856797	0.25	HLA-DQA1	FALSE	FALSE
rs6605556	rs6605556	ATAC	UBERON:0001322	sciatic nerve	Other	0.00334469	0.15625	HLA-DQA1	FALSE	FALSE
rs6605556	rs6605556	RNA_SEQ	UBERON:0001322	sciatic nerve	Other	0.00203411	0.8125	HLA-DQA1	FALSE	FALSE
rs6605556	rs6605556	ATAC	UBERON:0001159	sigmoid colon	Barrier	0.00260639	0.25	HLA-DQA1	FALSE	FALSE
rs6605556	rs6605556	RNA_SEQ	UBERON:0001159	sigmoid colon	Barrier	0.00101403	0.75	HLA-DQA1	FALSE	FALSE
rs6605556	rs6605556	RNA_SEQ	CL:0000515	skeletal muscle myoblast	Metabolic	0.000573397	0.0625	HLA-DQA1	FALSE	FALSE
rs6605556	rs6605556	RNA_SEQ	CL:0000594	skeletal muscle satellite cell	Metabolic	8.94864e-05	0.03125	HLA-DQA1	FALSE	FALSE
rs6605556	rs6605556	RNA_SEQ	UBERON:0001134	skeletal muscle tissue	Metabolic	0.00299088	0.96875	HLA-DQA1	TRUE	FALSE
rs6605556	rs6605556	RNA_SEQ	UBERON:0002097	skin of body	Barrier	0.00284211	0.96875	HLA-DQA1	TRUE	FALSE
rs6605556	rs6605556	RNA_SEQ	UBERON:0002108	small intestine	Barrier	0.00182186	0.78125	HLA-DQA1	FALSE	FALSE
rs6605556	rs6605556	RNA_SEQ	CL:0000192	smooth muscle cell	Metabolic	0.000647863	0.1875	HLA-DQA1	FALSE	FALSE
rs6605556	rs6605556	RNA_SEQ	CL:0002597	smooth muscle cell of bladder	Metabolic	0.000283718	0.0625	HLA-DQA1	FALSE	FALSE
rs6605556	rs6605556	RNA_SEQ	CL:0002592	smooth muscle cell of the coronary artery	Metabolic	0.000751654	0.0625	HLA-DQA1	FALSE	FALSE
rs6605556	rs6605556	RNA_SEQ	CL:0002591	smooth muscle cell of the pulmonary artery	Metabolic	0.000471751	0.0625	HLA-DQA1	FALSE	FALSE
rs6605556	rs6605556	RNA_SEQ	CL:0002594	smooth muscle cell of the umbilical artery	Metabolic	0.000195821	0.09375	HLA-DQA1	FALSE	FALSE
rs6605556	rs6605556	RNA_SEQ	CL:0002600	smooth muscle cell of trachea	Metabolic	0.000326633	0.0625	HLA-DQA1	FALSE	FALSE
rs6605556	rs6605556	RNA_SEQ	UBERON:0002240	spinal cord	CNS	0.00172408	0.78125	HLA-DQA1	FALSE	FALSE
rs6605556	rs6605556	ATAC	UBERON:0002106	spleen	Immune	0.00692924	0.3125	HLA-DQA1	FALSE	FALSE
rs6605556	rs6605556	RNA_SEQ	UBERON:0002106	spleen	Immune	0.0016726	0.90625	HLA-DQA1	TRUE	FALSE
rs6605556	rs6605556	ATAC	UBERON:0000945	stomach	Barrier	0.000914574	0.125	HLA-DQA1	FALSE	FALSE
rs6605556	rs6605556	RNA_SEQ	UBERON:0000945	stomach	Barrier	0.00144323	0.78125	HLA-DQA1	FALSE	FALSE
rs6605556	rs6605556	ATAC	UBERON:0002190	subcutaneous adipose tissue	Metabolic	0.00226092	0.34375	HLA-DQA1	FALSE	FALSE
rs6605556	rs6605556	RNA_SEQ	UBERON:0002190	subcutaneous adipose tissue	Metabolic	0.00156197	0.8125	HLA-DQA1	FALSE	FALSE
rs6605556	rs6605556	RNA_SEQ	CL:0002583	subcutaneous preadipocyte	Metabolic	0.000147343	0.0625	HLA-DQA1	FALSE	FALSE
rs6605556	rs6605556	RNA_SEQ	UBERON:0002038	substantia nigra	CNS	0.000333786	0.3125	HLA-DQA1	FALSE	FALSE
rs6605556	rs6605556	RNA_SEQ	UBERON:0036149	suprapubic skin	Barrier	0.000413915	0.46875	HLA-DQA1	FALSE	FALSE
rs6605556	rs6605556	RNA_SEQ	UBERON:0001871	temporal lobe	CNS	0.000608444	0.59375	HLA-DQA1	FALSE	FALSE
rs6605556	rs6605556	RNA_SEQ	UBERON:0000473	testis	Other	0.000422796	0.53125	HLA-DQA1	FALSE	FALSE
rs6605556	rs6605556	RNA_SEQ	UBERON:0001515	thoracic aorta	Other	0.00179911	0.90625	HLA-DQA1	TRUE	FALSE
rs6605556	rs6605556	RNA_SEQ	CL:0002545	thoracic aorta endothelial cell	Other	5.59489e-05	0.125	HLA-DQA1	FALSE	FALSE
rs6605556	rs6605556	RNA_SEQ	UBERON:0002370	thymus	Immune	0.00204376	0.96875	HLA-DQA1	TRUE	FALSE
rs6605556	rs6605556	ATAC	UBERON:0002046	thyroid gland	Metabolic	0.0360789	0.71875	HLA-DQA1	FALSE	FALSE
rs6605556	rs6605556	RNA_SEQ	UBERON:0002046	thyroid gland	Metabolic	0.000957966	0.78125	HLA-DQA1	FALSE	FALSE
rs6605556	rs6605556	ATAC	UBERON:0007610	tibial artery	Other	0.00237687	0.3125	HLA-DQA1	FALSE	FALSE
rs6605556	rs6605556	RNA_SEQ	UBERON:0007610	tibial artery	Other	2.70605e-05	0.0625	HLA-DQA1	FALSE	FALSE
rs6605556	rs6605556	RNA_SEQ	UBERON:0001323	tibial nerve	Other	0.00123328	0.75	HLA-DQA1	FALSE	FALSE
rs6605556	rs6605556	RNA_SEQ	UBERON:0001723	tongue	Other	0.0027736	0.96875	HLA-DQA1	TRUE	FALSE
rs6605556	rs6605556	RNA_SEQ	CL:0000307	tracheal epithelial cell	Barrier	0.000627677	0.15625	HLA-DQA1	FALSE	FALSE
rs6605556	rs6605556	ATAC	UBERON:0001157	transverse colon	Barrier	0.00420427	0.375	HLA-DQA1	FALSE	FALSE
rs6605556	rs6605556	RNA_SEQ	UBERON:0001157	transverse colon	Barrier	0.00150276	0.75	HLA-DQA1	FALSE	FALSE
rs6605556	rs6605556	RNA_SEQ	CL:0000169	type B pancreatic cell	Metabolic	3.24249e-05	0.03125	HLA-DQA1	FALSE	FALSE
rs6605556	rs6605556	RNA_SEQ	UBERON:0002331	umbilical cord	Other	0.00077645	0.6875	HLA-DQA1	FALSE	FALSE
rs6605556	rs6605556	ATAC	UBERON:0008952	upper lobe of left lung	Barrier	0.000671625	0.125	HLA-DQA1	FALSE	FALSE
rs6605556	rs6605556	RNA_SEQ	UBERON:0008952	upper lobe of left lung	Barrier	0.00170523	0.75	HLA-DQA1	FALSE	FALSE
rs6605556	rs6605556	ATAC	UBERON:0002170	upper lobe of right lung	Barrier	0.0102975	0.5	HLA-DQA1	FALSE	FALSE
rs6605556	rs6605556	RNA_SEQ	UBERON:0002170	upper lobe of right lung	Barrier	0.00194863	0.84375	HLA-DQA1	FALSE	FALSE
rs6605556	rs6605556	ATAC	UBERON:0000056	ureter	Other	0.00260647	0.25	HLA-DQA1	FALSE	FALSE
rs6605556	rs6605556	RNA_SEQ	UBERON:0000056	ureter	Other	0.00205767	0.8125	HLA-DQA1	FALSE	FALSE
rs6605556	rs6605556	RNA_SEQ	UBERON:0001255	urinary bladder	Barrier	0.00149453	0.875	HLA-DQA1	FALSE	FALSE
rs6605556	rs6605556	RNA_SEQ	CL:0002601	uterine smooth muscle cell	Metabolic	0.000231425	0.09375	HLA-DQA1	FALSE	FALSE
rs6605556	rs6605556	ATAC	UBERON:0000995	uterus	Other	0.00425919	0.46875	HLA-DQA1	FALSE	FALSE
rs6605556	rs6605556	RNA_SEQ	UBERON:0000995	uterus	Other	0.000848512	0.71875	HLA-DQA1	FALSE	FALSE
rs6605556	rs6605556	RNA_SEQ	UBERON:0000996	vagina	Other	0.00094372	0.78125	HLA-DQA1	FALSE	FALSE
rs6605556	rs6605556	RNA_SEQ	CL:0002543	vein endothelial cell	Other	2.20935e-05	0.03125	HLA-DQA1	FALSE	FALSE
rs6605556	rs6605556	RNA_SEQ	UBERON:0013756	venous blood	Immune	0.00238491	0.78125	HLA-DQA1	FALSE	FALSE
rs6656401	rs6656401	RNA_SEQ	UBERON:0001954	Ammon's horn	Other	0.00428438	0.703125	CR1	FALSE	FALSE
rs6656401	rs6656401	ATAC	CL:0000236	B cell	Immune	0.01673	0.46875	CR1	FALSE	FALSE
rs6656401	rs6656401	RNA_SEQ	CL:0000236	B cell	Immune	0.00125148	0.40625	CR1	FALSE	FALSE
rs6656401	rs6656401	RNA_SEQ	UBERON:0006469	C1 segment of cervical spinal cord	CNS	0.00540217	0.75	CR1	FALSE	FALSE
rs6656401	rs6656401	RNA_SEQ	CL:0001054	CD14-positive monocyte	Immune	0.0045201	0.8125	CR1	FALSE	FALSE
rs6656401	rs6656401	ATAC	CL:0000792	CD4-positive, CD25-positive, alpha-beta regulatory T cell	Immune	0.00966597	0.25	CR1	FALSE	FALSE
rs6656401	rs6656401	RNA_SEQ	CL:0000792	CD4-positive, CD25-positive, alpha-beta regulatory T cell	Immune	0.00463955	0.4375	CR1	FALSE	FALSE
rs6656401	rs6656401	ATAC	CL:0000624	CD4-positive, alpha-beta T cell	Immune	0.00927424	0.25	CR1	FALSE	FALSE
rs6656401	rs6656401	RNA_SEQ	CL:0000624	CD4-positive, alpha-beta T cell	Immune	0.00543547	0.53125	CR1	FALSE	FALSE
rs6656401	rs6656401	RNA_SEQ	CL:0000897	CD4-positive, alpha-beta memory T cell	Immune	0.00503246	0.46875	CR1	FALSE	FALSE
rs6656401	rs6656401	ATAC	CL:0000625	CD8-positive, alpha-beta T cell	Immune	0.0126442	0.3125	CR1	FALSE	FALSE
rs6656401	rs6656401	RNA_SEQ	CL:0000625	CD8-positive, alpha-beta T cell	Immune	0.00459437	0.5	CR1	FALSE	FALSE
rs6656401	rs6656401	RNA_SEQ	CL:0000909	CD8-positive, alpha-beta memory T cell	Immune	0.00355844	0.5625	CR1	FALSE	FALSE
rs6656401	rs6656401	RNA_SEQ	CL:0001053	IgD-negative memory B cell	Immune	0.00110716	0.375	CR1	FALSE	FALSE
rs6656401	rs6656401	RNA_SEQ	UBERON:0001211	Peyer's patch	Other	0.00342029	0.6875	CR1	FALSE	FALSE
rs6656401	rs6656401	RNA_SEQ	CL:0000121	Purkinje cell	Other	0.00182215	0.3125	CR1	FALSE	FALSE
rs6656401	rs6656401	ATAC	CL:0000084	T-cell	Immune	0.00677562	0.15625	CR1	FALSE	FALSE
rs6656401	rs6656401	RNA_SEQ	CL:0000084	T-cell	Immune	0.00511352	0.5	CR1	FALSE	FALSE
rs6656401	rs6656401	ATAC	CL:0000899	T-helper 17 cell	Immune	0.00877802	0.21875	CR1	FALSE	FALSE
rs6656401	rs6656401	RNA_SEQ	CL:0000899	T-helper 17 cell	Immune	0.00504581	0.53125	CR1	FALSE	FALSE
rs6656401	rs6656401	RNA_SEQ	UBERON:0001013	adipose tissue	Metabolic	0.00615136	0.6875	CR1	FALSE	FALSE
rs6656401	rs6656401	ATAC	UBERON:0002369	adrenal gland	Metabolic	0.00378799	0.125	CR1	FALSE	FALSE
rs6656401	rs6656401	RNA_SEQ	UBERON:0002369	adrenal gland	Metabolic	0.00576584	0.65625	CR1	FALSE	FALSE
rs6656401	rs6656401	RNA_SEQ	CL:0002368	airway epithelial cell	Barrier	0.000650247	0.96875	CR1	TRUE	FALSE
rs6656401	rs6656401	RNA_SEQ	UBERON:0000305	amnion	Other	0.00685867	0.71875	CR1	FALSE	FALSE
rs6656401	rs6656401	RNA_SEQ	UBERON:0001876	amygdala	CNS	0.00437268	0.65625	CR1	FALSE	FALSE
rs6656401	rs6656401	RNA_SEQ	UBERON:0009835	anterior cingulate cortex	CNS	0.00364224	0.625	CR1	FALSE	FALSE
rs6656401	rs6656401	RNA_SEQ	UBERON:0006330	anterior lingual gland	Other	0.0041848	0.875	CR1	FALSE	FALSE
rs6656401	rs6656401	RNA_SEQ	UBERON:0000947	aorta	Other	0.00626945	0.5625	CR1	FALSE	FALSE
rs6656401	rs6656401	RNA_SEQ	CL:0002539	aortic smooth muscle cell	Metabolic	0.00343688	0.59375	CR1	FALSE	FALSE
rs6656401	rs6656401	RNA_SEQ	CL:2000007	articular chondrocyte of knee joint	Other	0.0040609	0.625	CR1	FALSE	FALSE
rs6656401	rs6656401	RNA_SEQ	UBERON:0001496	ascending aorta	Other	0.00604343	0.59375	CR1	FALSE	FALSE
rs6656401	rs6656401	RNA_SEQ	CL:0000127	astrocyte	CNS	0.000488599	0.78125	CR1	FALSE	FALSE
rs6656401	rs6656401	ATAC	UBERON:0002394	bile duct	Other	0.0034558	0.3125	CR1	FALSE	FALSE
rs6656401	rs6656401	RNA_SEQ	CL:2000040	bladder microvascular endothelial cell	Barrier	0.0034531	0.84375	CR1	FALSE	FALSE
rs6656401	rs6656401	ATAC	UBERON:0001150	body of pancreas	Metabolic	0.000499805	0.03125	CR1	FALSE	FALSE
rs6656401	rs6656401	RNA_SEQ	UBERON:0001150	body of pancreas	Metabolic	0.00345778	0.59375	CR1	FALSE	FALSE
rs6656401	rs6656401	RNA_SEQ	UBERON:0000955	brain	CNS	0.0024999	0.625	CR1	FALSE	FALSE
rs6656401	rs6656401	ATAC	UBERON:0008367	breast epithelium	Barrier	0.00145054	0.1875	CR1	FALSE	FALSE
rs6656401	rs6656401	RNA_SEQ	UBERON:0008367	breast epithelium	Barrier	0.00506194	0.6875	CR1	FALSE	FALSE
rs6656401	rs6656401	RNA_SEQ	CL:0002328	bronchial epithelial cell	Barrier	0.00139093	0.96875	CR1	TRUE	FALSE
rs6656401	rs6656401	RNA_SEQ	CL:0002598	bronchial smooth muscle cell	Metabolic	0.00200224	0.5625	CR1	FALSE	FALSE
rs6656401	rs6656401	RNA_SEQ	CL:2000093	bronchus fibroblast of lung	Barrier	0.000487169	0.78125	CR1	FALSE	FALSE
rs6656401	rs6656401	RNA_SEQ	UBERON:0000019	camera-type eye	Other	0.00250459	0.46875	CR1	FALSE	FALSE
rs6656401	rs6656401	RNA_SEQ	CL:2000067	cardiac atrium fibroblast	Metabolic	0.00322946	0.6875	CR1	FALSE	FALSE
rs6656401	rs6656401	RNA_SEQ	CL:0000746	cardiac muscle cell	Metabolic	0.000802279	0.5	CR1	FALSE	FALSE
rs6656401	rs6656401	ATAC	UBERON:0002099	cardiac septum	Metabolic	0.00174642	0.0625	CR1	FALSE	FALSE
rs6656401	rs6656401	RNA_SEQ	UBERON:0002099	cardiac septum	Metabolic	0.00694537	0.53125	CR1	FALSE	FALSE
rs6656401	rs6656401	RNA_SEQ	CL:2000066	cardiac ventricle fibroblast	Metabolic	0.00381311	0.625	CR1	FALSE	FALSE
rs6656401	rs6656401	RNA_SEQ	UBERON:0001873	caudate nucleus	CNS	0.00401783	0.65625	CR1	FALSE	FALSE
rs6656401	rs6656401	ATAC	CL:0000907	central memory CD8-positive, alpha-beta T cell	Immune	0.00471441	0.25	CR1	FALSE	FALSE
rs6656401	rs6656401	RNA_SEQ	UBERON:0002245	cerebellar hemisphere	CNS	0.00260957	0.3125	CR1	FALSE	FALSE
rs6656401	rs6656401	RNA_SEQ	UBERON:0002037	cerebellum	CNS	0.00200764	0.4375	CR1	FALSE	FALSE
rs6656401	rs6656401	RNA_SEQ	CL:0000138	chondrocyte	Other	0.00147899	0.6875	CR1	FALSE	FALSE
rs6656401	rs6656401	RNA_SEQ	UBERON:0003124	chorion	Other	0.00844129	0.75	CR1	FALSE	FALSE
rs6656401	rs6656401	RNA_SEQ	UBERON:0007106	chorionic villus	Other	0.00730324	0.6875	CR1	FALSE	FALSE
rs6656401	rs6656401	ATAC	UBERON:0000317	colonic mucosa	Barrier	0.00325998	0.09375	CR1	FALSE	FALSE
rs6656401	rs6656401	RNA_SEQ	UBERON:0000317	colonic mucosa	Barrier	0.00525872	0.96875	CR1	TRUE	FALSE
rs6656401	rs6656401	RNA_SEQ	CL:0001059	common myeloid progenitor, CD34-positive	Immune	0.000721435	0.59375	CR1	FALSE	FALSE
rs6656401	rs6656401	RNA_SEQ	UBERON:0001621	coronary artery	Other	0.00546225	0.53125	CR1	FALSE	FALSE
rs6656401	rs6656401	RNA_SEQ	UBERON:0001225	cortex of kidney	Metabolic	0.00434717	0.8125	CR1	FALSE	FALSE
rs6656401	rs6656401	RNA_SEQ	CL:2000010	dermis blood vessel endothelial cell	Barrier	0.00430075	0.84375	CR1	FALSE	FALSE
rs6656401	rs6656401	RNA_SEQ	CL:2000011	dermis lymphatic vessel endothelial cell	Barrier	0.00478903	0.84375	CR1	FALSE	FALSE
rs6656401	rs6656401	RNA_SEQ	CL:2000041	dermis microvascular lymphatic vessel endothelial cell	Barrier	0.00409667	0.84375	CR1	FALSE	FALSE
rs6656401	rs6656401	RNA_SEQ	UBERON:0001894	diencephalon	CNS	0.00260441	0.5625	CR1	FALSE	FALSE
rs6656401	rs6656401	RNA_SEQ	UBERON:0009834	dorsolateral prefrontal cortex	CNS	0.00391289	0.65625	CR1	FALSE	FALSE
rs6656401	rs6656401	RNA_SEQ	UBERON:0012249	ectocervix	Barrier	0.00354203	0.5625	CR1	FALSE	FALSE
rs6656401	rs6656401	RNA_SEQ	CL:0000221	ectodermal cell	Other	0.00175889	0.375	CR1	FALSE	FALSE
rs6656401	rs6656401	ATAC	CL:0000913	effector memory CD8-positive, alpha-beta T cell	Immune	0.0118666	0.375	CR1	FALSE	FALSE
rs6656401	rs6656401	RNA_SEQ	UBERON:0000458	endocervix	Barrier	0.00337974	0.53125	CR1	FALSE	FALSE
rs6656401	rs6656401	RNA_SEQ	UBERON:0000016	endocrine pancreas	Metabolic	0.00311327	0.71875	CR1	FALSE	FALSE
rs6656401	rs6656401	RNA_SEQ	CL:0000223	endodermal cell	Other	0.00156355	0.3125	CR1	FALSE	FALSE
rs6656401	rs6656401	RNA_SEQ	CL:0000115	endothelial cell	Other	0.00206129	0.75	CR1	FALSE	FALSE
rs6656401	rs6656401	RNA_SEQ	CL:2000018	endothelial cell of coronary artery	Other	0.00223366	0.875	CR1	FALSE	FALSE
rs6656401	rs6656401	RNA_SEQ	CL:0002618	endothelial cell of umbilical vein	Other	0.00138354	0.9375	CR1	TRUE	FALSE
rs6656401	rs6656401	RNA_SEQ	CL:0010003	epithelial cell of alveolus of lung	Barrier	0.00199382	0.78125	CR1	FALSE	FALSE
rs6656401	rs6656401	RNA_SEQ	CL:0002306	epithelial cell of proximal tubule	Barrier	0.000729879	0.875	CR1	FALSE	FALSE
rs6656401	rs6656401	RNA_SEQ	CL:0010002	epithelial cell of umbilical artery	Barrier	0.00195916	0.9375	CR1	TRUE	FALSE
rs6656401	rs6656401	RNA_SEQ	UBERON:0001043	esophagus	Barrier	0.00329288	0.75	CR1	FALSE	FALSE
rs6656401	rs6656401	ATAC	UBERON:0002469	esophagus mucosa	Barrier	0.00359702	0.25	CR1	FALSE	FALSE
rs6656401	rs6656401	RNA_SEQ	UBERON:0002469	esophagus mucosa	Barrier	0.00389719	0.96875	CR1	TRUE	FALSE
rs6656401	rs6656401	RNA_SEQ	UBERON:0004648	esophagus muscularis mucosa	Barrier	0.00576552	0.4375	CR1	FALSE	FALSE
rs6656401	rs6656401	RNA_SEQ	UBERON:0006920	esophagus squamous epithelium	Barrier	0.00439874	0.875	CR1	FALSE	FALSE
rs6656401	rs6656401	ATAC	UBERON:0003889	fallopian tube	Other	0.00281819	0.15625	CR1	FALSE	FALSE
rs6656401	rs6656401	RNA_SEQ	UBERON:0003889	fallopian tube	Other	0.00416279	0.5625	CR1	FALSE	FALSE
rs6656401	rs6656401	RNA_SEQ	CL:0002551	fibroblast of dermis	Barrier	0.00292444	0.59375	CR1	FALSE	FALSE
rs6656401	rs6656401	RNA_SEQ	CL:0002553	fibroblast of lung	Barrier	0.00243036	0.5625	CR1	FALSE	FALSE
rs6656401	rs6656401	RNA_SEQ	CL:2000013	fibroblast of skin of abdomen	Barrier	0.00062561	0.625	CR1	FALSE	FALSE
rs6656401	rs6656401	RNA_SEQ	CL:0011022	fibroblast of skin of back	Barrier	0.00104586	0.6875	CR1	FALSE	FALSE
rs6656401	rs6656401	RNA_SEQ	CL:0002547	fibroblast of the aortic adventitia	Other	0.00266139	0.59375	CR1	FALSE	FALSE
rs6656401	rs6656401	RNA_SEQ	CL:0002558	fibroblast of villous mesenchyme	Other	0.00144196	0.6875	CR1	FALSE	FALSE
rs6656401	rs6656401	RNA_SEQ	UBERON:0003662	forelimb muscle	Metabolic	0.00461451	0.53125	CR1	FALSE	FALSE
rs6656401	rs6656401	RNA_SEQ	CL:1001608	foreskin fibroblast	Barrier	0.000516097	0.875	CR1	FALSE	FALSE
rs6656401	rs6656401	ATAC	CL:1001606	foreskin keratinocyte	Barrier	0.00830261	0.3125	CR1	FALSE	FALSE
rs6656401	rs6656401	RNA_SEQ	CL:1001606	foreskin keratinocyte	Barrier	0.000280539	0.78125	CR1	FALSE	FALSE
rs6656401	rs6656401	RNA_SEQ	CL:2000045	foreskin melanocyte	Barrier	0.000427405	0.78125	CR1	FALSE	FALSE
rs6656401	rs6656401	RNA_SEQ	UBERON:0001870	frontal cortex	CNS	0.00253105	0.5625	CR1	FALSE	FALSE
rs6656401	rs6656401	ATAC	UBERON:0011907	gastrocnemius medialis	Other	0.00304445	0.15625	CR1	FALSE	FALSE
rs6656401	rs6656401	RNA_SEQ	UBERON:0011907	gastrocnemius medialis	Other	0.00495688	0.5625	CR1	FALSE	FALSE
rs6656401	rs6656401	ATAC	UBERON:0004550	gastroesophageal sphincter	Metabolic	0.00110181	0.0625	CR1	FALSE	FALSE
rs6656401	rs6656401	RNA_SEQ	UBERON:0004550	gastroesophageal sphincter	Metabolic	0.00569177	0.5	CR1	FALSE	FALSE
rs6656401	rs6656401	RNA_SEQ	CL:0002188	glomerular endothelial cell	Other	0.00363827	0.9375	CR1	TRUE	FALSE
rs6656401	rs6656401	RNA_SEQ	CL:0000679	glutamatergic neuron	CNS	0.000330448	0.125	CR1	FALSE	FALSE
rs6656401	rs6656401	RNA_SEQ	CL:0000346	hair follicle dermal papilla cell	Other	0.0028189	0.625	CR1	FALSE	FALSE
rs6656401	rs6656401	RNA_SEQ	CL:2000092	hair follicular keratinocyte	Barrier	0.000487169	0.875	CR1	FALSE	FALSE
rs6656401	rs6656401	RNA_SEQ	UBERON:0000948	heart	Metabolic	0.00697494	0.5	CR1	FALSE	FALSE
rs6656401	rs6656401	ATAC	UBERON:0002084	heart left ventricle	Metabolic	0.00160416	0.03125	CR1	FALSE	FALSE
rs6656401	rs6656401	RNA_SEQ	UBERON:0002084	heart left ventricle	Metabolic	0.00641346	0.375	CR1	FALSE	FALSE
rs6656401	rs6656401	ATAC	UBERON:0002080	heart right ventricle	Metabolic	0.00341074	0.0625	CR1	FALSE	FALSE
rs6656401	rs6656401	RNA_SEQ	UBERON:0002080	heart right ventricle	Metabolic	0.00674609	0.4375	CR1	FALSE	FALSE
rs6656401	rs6656401	RNA_SEQ	CL:0000837	hematopoietic multipotent progenitor cell	Immune	0.00184921	0.8125	CR1	FALSE	FALSE
rs6656401	rs6656401	RNA_SEQ	CL:0000182	hepatocyte	Metabolic	0.00315436	0.6875	CR1	FALSE	FALSE
rs6656401	rs6656401	RNA_SEQ	UBERON:0003663	hindlimb muscle	Metabolic	0.00485476	0.5625	CR1	FALSE	FALSE
rs6656401	rs6656401	RNA_SEQ	UBERON:0001898	hypothalamus	CNS	0.00417185	0.75	CR1	FALSE	FALSE
rs6656401	rs6656401	RNA_SEQ	CL:0000823	immature natural killer cell	Immune	0.00478101	0.5	CR1	FALSE	FALSE
rs6656401	rs6656401	RNA_SEQ	CL:0000312	keratinocyte	Barrier	0.000817299	0.9375	CR1	TRUE	FALSE
rs6656401	rs6656401	ATAC	UBERON:0002113	kidney	Metabolic	0.00199024	0.0625	CR1	FALSE	FALSE
rs6656401	rs6656401	RNA_SEQ	UBERON:0002113	kidney	Metabolic	0.00503961	0.78125	CR1	FALSE	FALSE
rs6656401	rs6656401	RNA_SEQ	CL:0002518	kidney epithelial cell	Metabolic	0.00164747	0.9375	CR1	TRUE	FALSE
rs6656401	rs6656401	RNA_SEQ	UBERON:0000059	large intestine	Barrier	0.00369946	0.8125	CR1	FALSE	FALSE
rs6656401	rs6656401	ATAC	UBERON:0002079	left cardiac atrium	Metabolic	0.00638405	0.09375	CR1	FALSE	FALSE
rs6656401	rs6656401	RNA_SEQ	UBERON:0002079	left cardiac atrium	Metabolic	0.00722138	0.5625	CR1	FALSE	FALSE
rs6656401	rs6656401	ATAC	UBERON:0008971	left colon	Barrier	0.000672658	0.09375	CR1	FALSE	FALSE
rs6656401	rs6656401	RNA_SEQ	UBERON:0008971	left colon	Barrier	0.00490657	0.96875	CR1	TRUE	FALSE
rs6656401	rs6656401	RNA_SEQ	UBERON:0004538	left kidney	Metabolic	0.00228548	0.71875	CR1	FALSE	FALSE
rs6656401	rs6656401	ATAC	UBERON:0001115	left lobe of liver	Metabolic	0.000464996	0.03125	CR1	FALSE	FALSE
rs6656401	rs6656401	RNA_SEQ	UBERON:0001115	left lobe of liver	Metabolic	0.00581916	0.75	CR1	FALSE	FALSE
rs6656401	rs6656401	ATAC	UBERON:0002168	left lung	Barrier	0.00419529	0.09375	CR1	FALSE	FALSE
rs6656401	rs6656401	RNA_SEQ	UBERON:0002168	left lung	Barrier	0.00432572	0.6875	CR1	FALSE	FALSE
rs6656401	rs6656401	RNA_SEQ	UBERON:0018117	left renal cortex interstitium	Metabolic	0.00251969	0.625	CR1	FALSE	FALSE
rs6656401	rs6656401	RNA_SEQ	UBERON:0018115	left renal pelvis	Metabolic	0.00304405	0.59375	CR1	FALSE	FALSE
rs6656401	rs6656401	RNA_SEQ	UBERON:0006566	left ventricle myocardium	Metabolic	0.00625054	0.5625	CR1	FALSE	FALSE
rs6656401	rs6656401	ATAC	UBERON:0002107	liver	Metabolic	0.00806244	0.4375	CR1	FALSE	FALSE
rs6656401	rs6656401	RNA_SEQ	UBERON:0002107	liver	Metabolic	0.00539333	0.65625	CR1	FALSE	FALSE
rs6656401	rs6656401	RNA_SEQ	UBERON:0004264	lower leg skin	Barrier	0.00436119	0.6875	CR1	FALSE	FALSE
rs6656401	rs6656401	ATAC	UBERON:0008953	lower lobe of left lung	Barrier	0.00435201	0.125	CR1	FALSE	FALSE
rs6656401	rs6656401	RNA_SEQ	UBERON:0008953	lower lobe of left lung	Barrier	0.00511273	0.8125	CR1	FALSE	FALSE
rs6656401	rs6656401	ATAC	UBERON:0002171	lower lobe of right lung	Barrier	0.000909408	0.09375	CR1	FALSE	FALSE
rs6656401	rs6656401	RNA_SEQ	UBERON:0002171	lower lobe of right lung	Barrier	0.00517207	0.71875	CR1	FALSE	FALSE
rs6656401	rs6656401	RNA_SEQ	CL:0002326	luminal epithelial cell of mammary gland	Barrier	0.0019269	1	CR1	TRUE	FALSE
rs6656401	rs6656401	ATAC	UBERON:0002048	lung	Barrier	0.000567039	0.03125	CR1	FALSE	FALSE
rs6656401	rs6656401	RNA_SEQ	UBERON:0002048	lung	Barrier	0.00455211	0.625	CR1	FALSE	FALSE
rs6656401	rs6656401	RNA_SEQ	CL:2000016	lung microvascular endothelial cell	Barrier	0.00354513	0.84375	CR1	FALSE	FALSE
rs6656401	rs6656401	RNA_SEQ	CL:0002327	mammary epithelial cell	Barrier	0.000975053	0.96875	CR1	TRUE	FALSE
rs6656401	rs6656401	RNA_SEQ	CL:2000071	mammary microvascular endothelial cell	Barrier	0.0024573	1	CR1	TRUE	FALSE
rs6656401	rs6656401	RNA_SEQ	CL:0002451	mammary stem cell	Barrier	0.00270478	0.75	CR1	FALSE	FALSE
rs6656401	rs6656401	RNA_SEQ	CL:1000458	melanocyte of skin	Barrier	0.00164334	0.90625	CR1	TRUE	FALSE
rs6656401	rs6656401	ATAC	CL:0000787	memory B cell	Immune	0.0104186	0.34375	CR1	FALSE	FALSE
rs6656401	rs6656401	RNA_SEQ	CL:0000650	mesangial cell	Metabolic	0.00127443	0.96875	CR1	TRUE	FALSE
rs6656401	rs6656401	RNA_SEQ	CL:0000134	mesenchymal stem cell	Other	0.00249926	0.8125	CR1	FALSE	FALSE
rs6656401	rs6656401	RNA_SEQ	CL:0002568	mesenchymal stem cell of Wharton's jelly	Other	0.00150204	0.84375	CR1	FALSE	FALSE
rs6656401	rs6656401	RNA_SEQ	CL:0002570	mesenchymal stem cell of adipose	Metabolic	0.00341892	0.625	CR1	FALSE	FALSE
rs6656401	rs6656401	RNA_SEQ	CL:0002540	mesenchymal stem cell of the bone marrow	Immune	0.00327047	0.8125	CR1	FALSE	FALSE
rs6656401	rs6656401	ATAC	UBERON:0015143	mesenteric fat pad	Metabolic	0.0133037	0.3125	CR1	FALSE	FALSE
rs6656401	rs6656401	RNA_SEQ	UBERON:0015143	mesenteric fat pad	Metabolic	0.00716563	0.75	CR1	FALSE	FALSE
rs6656401	rs6656401	RNA_SEQ	CL:0011019	mesothelial cell of epicardium	Barrier	0.000868003	0.625	CR1	FALSE	FALSE
rs6656401	rs6656401	RNA_SEQ	CL:0000842	mononuclear cell	Immune	0.00499717	0.78125	CR1	FALSE	FALSE
rs6656401	rs6656401	ATAC	UBERON:0004992	mucosa of descending colon	Barrier	0.00121601	0.125	CR1	FALSE	FALSE
rs6656401	rs6656401	RNA_SEQ	UBERON:0004992	mucosa of descending colon	Barrier	0.00505471	0.84375	CR1	FALSE	FALSE
rs6656401	rs6656401	ATAC	UBERON:0005033	mucosa of gallbladder	Barrier	0.00272075	0.09375	CR1	FALSE	FALSE
rs6656401	rs6656401	RNA_SEQ	UBERON:0005033	mucosa of gallbladder	Barrier	0.00531117	0.78125	CR1	FALSE	FALSE
rs6656401	rs6656401	ATAC	UBERON:0001259	mucosa of urinary bladder	Barrier	0.00641505	0.28125	CR1	FALSE	FALSE
rs6656401	rs6656401	RNA_SEQ	UBERON:0001499	muscle of arm	Metabolic	0.00405637	0.5625	CR1	FALSE	FALSE
rs6656401	rs6656401	RNA_SEQ	UBERON:0002324	muscle of back	Metabolic	0.00472283	0.5625	CR1	FALSE	FALSE
rs6656401	rs6656401	RNA_SEQ	UBERON:0001383	muscle of leg	Metabolic	0.00409865	0.53125	CR1	FALSE	FALSE
rs6656401	rs6656401	RNA_SEQ	UBERON:0001774	muscle of trunk	Metabolic	0.00402411	0.53125	CR1	FALSE	FALSE
rs6656401	rs6656401	RNA_SEQ	CL:0000187	myocyte	Metabolic	0.00245571	0.8125	CR1	FALSE	FALSE
rs6656401	rs6656401	RNA_SEQ	CL:0002324	myoepithelial cell of mammary gland	Barrier	0.00154956	0.96875	CR1	TRUE	FALSE
rs6656401	rs6656401	RNA_SEQ	CL:0002366	myometrial cell	Other	0.000986894	0.875	CR1	FALSE	FALSE
rs6656401	rs6656401	RNA_SEQ	CL:0002372	myotube	Metabolic	0.00323439	0.6875	CR1	FALSE	FALSE
rs6656401	rs6656401	ATAC	CL:0000788	naive B cell	Immune	0.0138402	0.3125	CR1	FALSE	FALSE
rs6656401	rs6656401	RNA_SEQ	CL:0000788	naive B cell	Immune	0.00107364	0.375	CR1	FALSE	FALSE
rs6656401	rs6656401	ATAC	CL:0000895	naive thymus-derived CD4-positive, alpha-beta T cell	Immune	0.00963195	0.34375	CR1	FALSE	FALSE
rs6656401	rs6656401	RNA_SEQ	CL:0000895	naive thymus-derived CD4-positive, alpha-beta T cell	Immune	0.00509123	0.53125	CR1	FALSE	FALSE
rs6656401	rs6656401	ATAC	CL:0000900	naive thymus-derived CD8-positive, alpha-beta T cell	Immune	0.0144295	0.25	CR1	FALSE	FALSE
rs6656401	rs6656401	RNA_SEQ	CL:0000900	naive thymus-derived CD8-positive, alpha-beta T cell	Immune	0.00462675	0.34375	CR1	FALSE	FALSE
rs6656401	rs6656401	RNA_SEQ	CL:2000094	nasal cavity respiratory epithelium epithelial cell of viscerocranial mucosa	Barrier	0.00162204	0.96875	CR1	TRUE	FALSE
rs6656401	rs6656401	ATAC	CL:0000623	natural killer cell	Immune	0.00997027	0.40625	CR1	FALSE	FALSE
rs6656401	rs6656401	RNA_SEQ	CL:0000623	natural killer cell	Immune	0.00349403	0.5625	CR1	FALSE	FALSE
rs6656401	rs6656401	RNA_SEQ	CL:0002319	neural cell	Other	0.000343641	0.1875	CR1	FALSE	FALSE
rs6656401	rs6656401	RNA_SEQ	CL:0011020	neural progenitor cell	CNS	0.00203959	0.28125	CR1	FALSE	FALSE
rs6656401	rs6656401	RNA_SEQ	CL:0000047	neuronal stem cell	CNS	0.0013833	0.4375	CR1	FALSE	FALSE
rs6656401	rs6656401	RNA_SEQ	UBERON:0001882	nucleus accumbens	CNS	0.00347114	0.65625	CR1	FALSE	FALSE
rs6656401	rs6656401	RNA_SEQ	UBERON:0002021	occipital lobe	CNS	0.00190028	0.4375	CR1	FALSE	FALSE
rs6656401	rs6656401	ATAC	UBERON:0010414	omental fat pad	Metabolic	0.00430759	0.21875	CR1	FALSE	FALSE
rs6656401	rs6656401	RNA_SEQ	UBERON:0010414	omental fat pad	Metabolic	0.00549593	0.6875	CR1	FALSE	FALSE
rs6656401	rs6656401	RNA_SEQ	CL:0000062	osteoblast	Other	0.00248718	0.625	CR1	FALSE	FALSE
rs6656401	rs6656401	RNA_SEQ	CL:0000137	osteocyte	Other	0.00140715	0.6875	CR1	FALSE	FALSE
rs6656401	rs6656401	RNA_SEQ	UBERON:0001293	outer medulla of kidney	Metabolic	0.00420586	0.8125	CR1	FALSE	FALSE
rs6656401	rs6656401	ATAC	UBERON:0000992	ovary	Other	0.000140031	0.03125	CR1	FALSE	FALSE
rs6656401	rs6656401	RNA_SEQ	UBERON:0000992	ovary	Other	0.00408877	0.5	CR1	FALSE	FALSE
rs6656401	rs6656401	ATAC	UBERON:0001264	pancreas	Metabolic	0.00116539	0.03125	CR1	FALSE	FALSE
rs6656401	rs6656401	RNA_SEQ	UBERON:0001264	pancreas	Metabolic	0.00338268	0.625	CR1	FALSE	FALSE
rs6656401	rs6656401	RNA_SEQ	UBERON:0001872	parietal lobe	CNS	0.00194828	0.46875	CR1	FALSE	FALSE
rs6656401	rs6656401	RNA_SEQ	CL:2000068	pericardium fibroblast	Other	0.00293875	0.59375	CR1	FALSE	FALSE
rs6656401	rs6656401	RNA_SEQ	CL:2000001	peripheral blood mononuclear cell	Immune	0.0043931	0.625	CR1	FALSE	FALSE
rs6656401	rs6656401	RNA_SEQ	UBERON:0000007	pituitary gland	Other	0.00318519	0.625	CR1	FALSE	FALSE
rs6656401	rs6656401	RNA_SEQ	UBERON:0001987	placenta	Other	0.0082895	0.6875	CR1	FALSE	FALSE
rs6656401	rs6656401	RNA_SEQ	CL:0002577	placental epithelial cell	Barrier	0.0035305	0.84375	CR1	FALSE	FALSE
rs6656401	rs6656401	RNA_SEQ	CL:2000078	placental pericyte	Other	0.00193898	0.75	CR1	FALSE	FALSE
rs6656401	rs6656401	ATAC	UBERON:0001072	posterior vena cava	Other	0.00602325	0.25	CR1	FALSE	FALSE
rs6656401	rs6656401	RNA_SEQ	UBERON:0001072	posterior vena cava	Other	0.00676266	0.65625	CR1	FALSE	FALSE
rs6656401	rs6656401	RNA_SEQ	CL:0002351	progenitor cell of endocrine pancreas	Metabolic	2.38419e-05	0.03125	CR1	FALSE	FALSE
rs6656401	rs6656401	RNA_SEQ	UBERON:0002367	prostate gland	Other	0.00307683	0.59375	CR1	FALSE	FALSE
rs6656401	rs6656401	ATAC	UBERON:0008450	psoas muscle	Metabolic	0.0041217	0.21875	CR1	FALSE	FALSE
rs6656401	rs6656401	RNA_SEQ	UBERON:0008450	psoas muscle	Metabolic	0.00522621	0.59375	CR1	FALSE	FALSE
rs6656401	rs6656401	RNA_SEQ	CL:1001568	pulmonary artery endothelial cell	Other	0.00219313	0.90625	CR1	TRUE	FALSE
rs6656401	rs6656401	RNA_SEQ	UBERON:0001874	putamen	CNS	0.00418448	0.65625	CR1	FALSE	FALSE
rs6656401	rs6656401	RNA_SEQ	CL:0002098	regular cardiac myocyte	Metabolic	0.00257111	0.6875	CR1	FALSE	FALSE
rs6656401	rs6656401	RNA_SEQ	UBERON:0005270	renal cortex interstitium	Metabolic	0.00254242	0.71875	CR1	FALSE	FALSE
rs6656401	rs6656401	RNA_SEQ	CL:0002584	renal cortical epithelial cell	Metabolic	0.00287787	0.9375	CR1	TRUE	FALSE
rs6656401	rs6656401	RNA_SEQ	UBERON:0001224	renal pelvis	Metabolic	0.00253884	0.75	CR1	FALSE	FALSE
rs6656401	rs6656401	RNA_SEQ	UBERON:0006631	right atrium auricular region	Metabolic	0.00642455	0.53125	CR1	FALSE	FALSE
rs6656401	rs6656401	ATAC	UBERON:0002078	right cardiac atrium	Metabolic	0.00468969	0.09375	CR1	FALSE	FALSE
rs6656401	rs6656401	RNA_SEQ	UBERON:0002078	right cardiac atrium	Metabolic	0.00638465	0.46875	CR1	FALSE	FALSE
rs6656401	rs6656401	ATAC	UBERON:0001114	right lobe of liver	Metabolic	0.00164763	0.0625	CR1	FALSE	FALSE
rs6656401	rs6656401	RNA_SEQ	UBERON:0001114	right lobe of liver	Metabolic	0.0060093	0.78125	CR1	FALSE	FALSE
rs6656401	rs6656401	RNA_SEQ	UBERON:0002167	right lung	Barrier	0.00326165	0.53125	CR1	FALSE	FALSE
rs6656401	rs6656401	RNA_SEQ	UBERON:0018118	right renal cortex interstitium	Metabolic	0.00284735	0.75	CR1	FALSE	FALSE
rs6656401	rs6656401	RNA_SEQ	UBERON:0018116	right renal pelvis	Metabolic	0.0028495	0.65625	CR1	FALSE	FALSE
rs6656401	rs6656401	ATAC	UBERON:0001322	sciatic nerve	Other	0.00280666	0.125	CR1	FALSE	FALSE
rs6656401	rs6656401	RNA_SEQ	UBERON:0001322	sciatic nerve	Other	0.00596571	0.65625	CR1	FALSE	FALSE
rs6656401	rs6656401	ATAC	UBERON:0001159	sigmoid colon	Barrier	0.00455546	0.25	CR1	FALSE	FALSE
rs6656401	rs6656401	RNA_SEQ	UBERON:0001159	sigmoid colon	Barrier	0.00500231	0.625	CR1	FALSE	FALSE
rs6656401	rs6656401	RNA_SEQ	CL:0000515	skeletal muscle myoblast	Metabolic	0.00344364	0.78125	CR1	FALSE	FALSE
rs6656401	rs6656401	RNA_SEQ	CL:0000594	skeletal muscle satellite cell	Metabolic	0.00132338	0.75	CR1	FALSE	FALSE
rs6656401	rs6656401	RNA_SEQ	UBERON:0001134	skeletal muscle tissue	Metabolic	0.00463549	0.5625	CR1	FALSE	FALSE
rs6656401	rs6656401	RNA_SEQ	UBERON:0002097	skin of body	Barrier	0.00416144	0.59375	CR1	FALSE	FALSE
rs6656401	rs6656401	RNA_SEQ	UBERON:0002108	small intestine	Barrier	0.00366942	0.84375	CR1	FALSE	FALSE
rs6656401	rs6656401	RNA_SEQ	CL:0000192	smooth muscle cell	Metabolic	0.00225886	0.625	CR1	FALSE	FALSE
rs6656401	rs6656401	RNA_SEQ	CL:0002597	smooth muscle cell of bladder	Metabolic	0.00277217	0.625	CR1	FALSE	FALSE
rs6656401	rs6656401	RNA_SEQ	CL:0002592	smooth muscle cell of the coronary artery	Metabolic	0.00206629	0.59375	CR1	FALSE	FALSE
rs6656401	rs6656401	RNA_SEQ	CL:0002591	smooth muscle cell of the pulmonary artery	Metabolic	0.00275199	0.625	CR1	FALSE	FALSE
rs6656401	rs6656401	RNA_SEQ	CL:0002594	smooth muscle cell of the umbilical artery	Metabolic	0.00106955	0.75	CR1	FALSE	FALSE
rs6656401	rs6656401	RNA_SEQ	CL:0002600	smooth muscle cell of trachea	Metabolic	0.00179036	0.59375	CR1	FALSE	FALSE
rs6656401	rs6656401	RNA_SEQ	UBERON:0002240	spinal cord	CNS	0.00374711	0.59375	CR1	FALSE	FALSE
rs6656401	rs6656401	ATAC	UBERON:0002106	spleen	Immune	0.00815741	0.1875	CR1	FALSE	FALSE
rs6656401	rs6656401	RNA_SEQ	UBERON:0002106	spleen	Immune	0.00240647	0.625	CR1	FALSE	FALSE
rs6656401	rs6656401	ATAC	UBERON:0000945	stomach	Barrier	0.00117191	0.09375	CR1	FALSE	FALSE
rs6656401	rs6656401	RNA_SEQ	UBERON:0000945	stomach	Barrier	0.00426796	0.625	CR1	FALSE	FALSE
rs6656401	rs6656401	ATAC	UBERON:0002190	subcutaneous adipose tissue	Metabolic	0.000813166	0.09375	CR1	FALSE	FALSE
rs6656401	rs6656401	RNA_SEQ	UBERON:0002190	subcutaneous adipose tissue	Metabolic	0.00586331	0.6875	CR1	FALSE	FALSE
rs6656401	rs6656401	RNA_SEQ	CL:0002583	subcutaneous preadipocyte	Metabolic	0.00144354	0.71875	CR1	FALSE	FALSE
rs6656401	rs6656401	RNA_SEQ	UBERON:0002038	substantia nigra	CNS	0.0051051	0.6875	CR1	FALSE	FALSE
rs6656401	rs6656401	RNA_SEQ	UBERON:0036149	suprapubic skin	Barrier	0.00390299	0.6875	CR1	FALSE	FALSE
rs6656401	rs6656401	RNA_SEQ	UBERON:0001871	temporal lobe	CNS	0.00205262	0.4375	CR1	FALSE	FALSE
rs6656401	rs6656401	RNA_SEQ	UBERON:0000473	testis	Other	0.00175987	0.625	CR1	FALSE	FALSE
rs6656401	rs6656401	RNA_SEQ	UBERON:0001515	thoracic aorta	Other	0.00613602	0.59375	CR1	FALSE	FALSE
rs6656401	rs6656401	RNA_SEQ	CL:0002545	thoracic aorta endothelial cell	Other	0.00177304	0.9375	CR1	TRUE	FALSE
rs6656401	rs6656401	RNA_SEQ	UBERON:0002370	thymus	Immune	0.00184556	0.625	CR1	FALSE	FALSE
rs6656401	rs6656401	ATAC	UBERON:0002046	thyroid gland	Metabolic	0.000894467	0.0625	CR1	FALSE	FALSE
rs6656401	rs6656401	RNA_SEQ	UBERON:0002046	thyroid gland	Metabolic	0.00422653	0.53125	CR1	FALSE	FALSE
rs6656401	rs6656401	ATAC	UBERON:0007610	tibial artery	Other	0.0018359	0.125	CR1	FALSE	FALSE
rs6656401	rs6656401	RNA_SEQ	UBERON:0007610	tibial artery	Other	0.00539072	0.375	CR1	FALSE	FALSE
rs6656401	rs6656401	RNA_SEQ	UBERON:0001323	tibial nerve	Other	0.00520202	0.65625	CR1	FALSE	FALSE
rs6656401	rs6656401	RNA_SEQ	UBERON:0001723	tongue	Other	0.00440828	0.5625	CR1	FALSE	FALSE
rs6656401	rs6656401	RNA_SEQ	CL:0000307	tracheal epithelial cell	Barrier	0.0015777	0.96875	CR1	TRUE	FALSE
rs6656401	rs6656401	ATAC	UBERON:0001157	transverse colon	Barrier	0.00260067	0.0625	CR1	FALSE	FALSE
rs6656401	rs6656401	RNA_SEQ	UBERON:0001157	transverse colon	Barrier	0.00416799	0.75	CR1	FALSE	FALSE
rs6656401	rs6656401	RNA_SEQ	CL:0000169	type B pancreatic cell	Metabolic	0.0018363	0.78125	CR1	FALSE	FALSE
rs6656401	rs6656401	RNA_SEQ	UBERON:0002331	umbilical cord	Other	0.00444094	0.5625	CR1	FALSE	FALSE
rs6656401	rs6656401	ATAC	UBERON:0008952	upper lobe of left lung	Barrier	0.0031329	0.125	CR1	FALSE	FALSE
rs6656401	rs6656401	RNA_SEQ	UBERON:0008952	upper lobe of left lung	Barrier	0.00478999	0.6875	CR1	FALSE	FALSE
rs6656401	rs6656401	ATAC	UBERON:0002170	upper lobe of right lung	Barrier	0.00062871	0.03125	CR1	FALSE	FALSE
rs6656401	rs6656401	RNA_SEQ	UBERON:0002170	upper lobe of right lung	Barrier	0.00552603	0.78125	CR1	FALSE	FALSE
rs6656401	rs6656401	ATAC	UBERON:0000056	ureter	Other	0.000376542	0.03125	CR1	FALSE	FALSE
rs6656401	rs6656401	RNA_SEQ	UBERON:0000056	ureter	Other	0.0049564	0.75	CR1	FALSE	FALSE
rs6656401	rs6656401	RNA_SEQ	UBERON:0001255	urinary bladder	Barrier	0.00508409	0.625	CR1	FALSE	FALSE
rs6656401	rs6656401	RNA_SEQ	CL:0002601	uterine smooth muscle cell	Metabolic	0.00153335	0.78125	CR1	FALSE	FALSE
rs6656401	rs6656401	ATAC	UBERON:0000995	uterus	Other	0.000493526	0.03125	CR1	FALSE	FALSE
rs6656401	rs6656401	RNA_SEQ	UBERON:0000995	uterus	Other	0.00470324	0.5625	CR1	FALSE	FALSE
rs6656401	rs6656401	RNA_SEQ	UBERON:0000996	vagina	Other	0.00444539	0.625	CR1	FALSE	FALSE
rs6656401	rs6656401	RNA_SEQ	CL:0002543	vein endothelial cell	Other	0.00237815	0.875	CR1	FALSE	FALSE
rs6656401	rs6656401	RNA_SEQ	UBERON:0013756	venous blood	Immune	0.00506813	0.75	CR1	FALSE	FALSE
rs67250450	rs67250450	RNA_SEQ	UBERON:0001954	Ammon's horn	Other	0.000852585	0.375	JAZF1	FALSE	FALSE
rs67250450	rs67250450	ATAC	CL:0000236	B cell	Immune	0.01957	0.375	JAZF1	FALSE	FALSE
rs67250450	rs67250450	RNA_SEQ	CL:0000236	B cell	Immune	0.000918448	0.71875	JAZF1	FALSE	FALSE
rs67250450	rs67250450	RNA_SEQ	UBERON:0006469	C1 segment of cervical spinal cord	CNS	0.000963648	0.375	JAZF1	FALSE	FALSE
rs67250450	rs67250450	RNA_SEQ	CL:0001054	CD14-positive monocyte	Immune	0.00114421	0.625	JAZF1	FALSE	FALSE
rs67250450	rs67250450	ATAC	CL:0000792	CD4-positive, CD25-positive, alpha-beta regulatory T cell	Immune	0.019853	0.46875	JAZF1	FALSE	FALSE
rs67250450	rs67250450	RNA_SEQ	CL:0000792	CD4-positive, CD25-positive, alpha-beta regulatory T cell	Immune	0.000144482	0.0625	JAZF1	FALSE	FALSE
rs67250450	rs67250450	ATAC	CL:0000624	CD4-positive, alpha-beta T cell	Immune	0.0461872	0.6875	JAZF1	FALSE	FALSE
rs67250450	rs67250450	RNA_SEQ	CL:0000624	CD4-positive, alpha-beta T cell	Immune	0.00236114	0.78125	JAZF1	FALSE	FALSE
rs67250450	rs67250450	RNA_SEQ	CL:0000897	CD4-positive, alpha-beta memory T cell	Immune	0.000760396	0.375	JAZF1	FALSE	FALSE
rs67250450	rs67250450	ATAC	CL:0000625	CD8-positive, alpha-beta T cell	Immune	0.0400302	0.6875	JAZF1	FALSE	FALSE
rs67250450	rs67250450	RNA_SEQ	CL:0000625	CD8-positive, alpha-beta T cell	Immune	0.00211426	0.71875	JAZF1	FALSE	FALSE
rs67250450	rs67250450	RNA_SEQ	CL:0000909	CD8-positive, alpha-beta memory T cell	Immune	0.000660598	0.40625	JAZF1	FALSE	FALSE
rs67250450	rs67250450	RNA_SEQ	CL:0001053	IgD-negative memory B cell	Immune	0.0019536	0.6875	JAZF1	FALSE	FALSE
rs67250450	rs67250450	RNA_SEQ	UBERON:0001211	Peyer's patch	Other	0.00650926	0.90625	JAZF1	TRUE	FALSE
rs67250450	rs67250450	RNA_SEQ	CL:0000121	Purkinje cell	Other	0.000255267	0.25	JAZF1	FALSE	FALSE
rs67250450	rs67250450	ATAC	CL:0000084	T-cell	Immune	0.0264429	0.46875	JAZF1	FALSE	FALSE
rs67250450	rs67250450	RNA_SEQ	CL:0000084	T-cell	Immune	0.00156603	0.59375	JAZF1	FALSE	FALSE
rs67250450	rs67250450	ATAC	CL:0000899	T-helper 17 cell	Immune	0.0242347	0.5	JAZF1	FALSE	FALSE
rs67250450	rs67250450	RNA_SEQ	CL:0000899	T-helper 17 cell	Immune	0.0013301	0.6875	JAZF1	FALSE	FALSE
rs67250450	rs67250450	RNA_SEQ	UBERON:0001013	adipose tissue	Metabolic	0.00205008	0.59375	JAZF1	FALSE	FALSE
rs67250450	rs67250450	ATAC	UBERON:0002369	adrenal gland	Metabolic	0.0939736	0.8125	JAZF1	FALSE	FALSE
rs67250450	rs67250450	RNA_SEQ	UBERON:0002369	adrenal gland	Metabolic	0.0032871	0.75	JAZF1	FALSE	FALSE
rs67250450	rs67250450	RNA_SEQ	CL:0002368	airway epithelial cell	Barrier	0.000494798	0.1875	JAZF1	FALSE	FALSE
rs67250450	rs67250450	RNA_SEQ	UBERON:0000305	amnion	Other	0.00285101	0.90625	JAZF1	TRUE	FALSE
rs67250450	rs67250450	RNA_SEQ	UBERON:0001876	amygdala	CNS	0.00032266	0.125	JAZF1	FALSE	FALSE
rs67250450	rs67250450	RNA_SEQ	UBERON:0009835	anterior cingulate cortex	CNS	0.000854651	0.40625	JAZF1	FALSE	FALSE
rs67250450	rs67250450	RNA_SEQ	UBERON:0006330	anterior lingual gland	Other	0.00367586	0.8125	JAZF1	FALSE	FALSE
rs67250450	rs67250450	RNA_SEQ	UBERON:0000947	aorta	Other	0.00210694	0.6875	JAZF1	FALSE	FALSE
rs67250450	rs67250450	RNA_SEQ	CL:0002539	aortic smooth muscle cell	Metabolic	0.000778119	0.25	JAZF1	FALSE	FALSE
rs67250450	rs67250450	RNA_SEQ	CL:2000007	articular chondrocyte of knee joint	Other	0.000788927	0.28125	JAZF1	FALSE	FALSE
rs67250450	rs67250450	RNA_SEQ	UBERON:0001496	ascending aorta	Other	0.00261076	0.75	JAZF1	FALSE	FALSE
rs67250450	rs67250450	RNA_SEQ	CL:0000127	astrocyte	CNS	0.00239412	0.5625	JAZF1	FALSE	FALSE
rs67250450	rs67250450	ATAC	UBERON:0002394	bile duct	Other	0.0630447	0.8125	JAZF1	FALSE	FALSE
rs67250450	rs67250450	RNA_SEQ	CL:2000040	bladder microvascular endothelial cell	Barrier	0.00135136	0.6875	JAZF1	FALSE	FALSE
rs67250450	rs67250450	ATAC	UBERON:0001150	body of pancreas	Metabolic	0.199396	0.90625	JAZF1	TRUE	FALSE
rs67250450	rs67250450	RNA_SEQ	UBERON:0001150	body of pancreas	Metabolic	0.00617977	0.90625	JAZF1	TRUE	FALSE
rs67250450	rs67250450	RNA_SEQ	UBERON:0000955	brain	CNS	6.29822e-05	0.09375	JAZF1	FALSE	FALSE
rs67250450	rs67250450	ATAC	UBERON:0008367	breast epithelium	Barrier	0.0484516	0.75	JAZF1	FALSE	FALSE
rs67250450	rs67250450	RNA_SEQ	UBERON:0008367	breast epithelium	Barrier	0.00235917	0.71875	JAZF1	FALSE	FALSE
rs67250450	rs67250450	RNA_SEQ	CL:0002328	bronchial epithelial cell	Barrier	0.00106287	0.375	JAZF1	FALSE	FALSE
rs67250450	rs67250450	RNA_SEQ	CL:0002598	bronchial smooth muscle cell	Metabolic	1.21593e-05	0.03125	JAZF1	FALSE	FALSE
rs67250450	rs67250450	RNA_SEQ	CL:2000093	bronchus fibroblast of lung	Barrier	0.00126155	0.40625	JAZF1	FALSE	FALSE
rs67250450	rs67250450	RNA_SEQ	UBERON:0000019	camera-type eye	Other	0.000504335	0.40625	JAZF1	FALSE	FALSE
rs67250450	rs67250450	RNA_SEQ	CL:2000067	cardiac atrium fibroblast	Metabolic	0.000343879	0.1875	JAZF1	FALSE	FALSE
rs67250450	rs67250450	RNA_SEQ	CL:0000746	cardiac muscle cell	Metabolic	0.000115871	0.0625	JAZF1	FALSE	FALSE
rs67250450	rs67250450	ATAC	UBERON:0002099	cardiac septum	Metabolic	0.0416692	0.875	JAZF1	FALSE	FALSE
rs67250450	rs67250450	RNA_SEQ	UBERON:0002099	cardiac septum	Metabolic	0.000722011	0.1875	JAZF1	FALSE	FALSE
rs67250450	rs67250450	RNA_SEQ	CL:2000066	cardiac ventricle fibroblast	Metabolic	0.000815709	0.375	JAZF1	FALSE	FALSE
rs67250450	rs67250450	RNA_SEQ	UBERON:0001873	caudate nucleus	CNS	0.00050056	0.3125	JAZF1	FALSE	FALSE
rs67250450	rs67250450	ATAC	CL:0000907	central memory CD8-positive, alpha-beta T cell	Immune	0.0514986	0.71875	JAZF1	FALSE	FALSE
rs67250450	rs67250450	RNA_SEQ	UBERON:0002245	cerebellar hemisphere	CNS	0.000438491	0.1875	JAZF1	FALSE	FALSE
rs67250450	rs67250450	RNA_SEQ	UBERON:0002037	cerebellum	CNS	0.000845618	0.5	JAZF1	FALSE	FALSE
rs67250450	rs67250450	RNA_SEQ	CL:0000138	chondrocyte	Other	0.000118732	0.125	JAZF1	FALSE	FALSE
rs67250450	rs67250450	RNA_SEQ	UBERON:0003124	chorion	Other	0.00226871	0.84375	JAZF1	FALSE	FALSE
rs67250450	rs67250450	RNA_SEQ	UBERON:0007106	chorionic villus	Other	0.00174173	0.75	JAZF1	FALSE	FALSE
rs67250450	rs67250450	ATAC	UBERON:0000317	colonic mucosa	Barrier	0.254069	0.78125	JAZF1	FALSE	FALSE
rs67250450	rs67250450	RNA_SEQ	UBERON:0000317	colonic mucosa	Barrier	0.00847602	0.8125	JAZF1	FALSE	FALSE
rs67250450	rs67250450	RNA_SEQ	CL:0001059	common myeloid progenitor, CD34-positive	Immune	0.00401787	0.9375	JAZF1	TRUE	FALSE
rs67250450	rs67250450	RNA_SEQ	UBERON:0001621	coronary artery	Other	0.00173815	0.71875	JAZF1	FALSE	FALSE
rs67250450	rs67250450	RNA_SEQ	UBERON:0001225	cortex of kidney	Metabolic	0.00322517	0.75	JAZF1	FALSE	FALSE
rs67250450	rs67250450	RNA_SEQ	CL:2000010	dermis blood vessel endothelial cell	Barrier	0.00088946	0.46875	JAZF1	FALSE	FALSE
rs67250450	rs67250450	RNA_SEQ	CL:2000011	dermis lymphatic vessel endothelial cell	Barrier	0.000661055	0.375	JAZF1	FALSE	FALSE
rs67250450	rs67250450	RNA_SEQ	CL:2000041	dermis microvascular lymphatic vessel endothelial cell	Barrier	0.00122937	0.625	JAZF1	FALSE	FALSE
rs67250450	rs67250450	RNA_SEQ	UBERON:0001894	diencephalon	CNS	0.00334108	0.8125	JAZF1	FALSE	FALSE
rs67250450	rs67250450	RNA_SEQ	UBERON:0009834	dorsolateral prefrontal cortex	CNS	0.000938237	0.46875	JAZF1	FALSE	FALSE
rs67250450	rs67250450	RNA_SEQ	UBERON:0012249	ectocervix	Barrier	0.00287306	0.71875	JAZF1	FALSE	FALSE
rs67250450	rs67250450	RNA_SEQ	CL:0000221	ectodermal cell	Other	0.00108588	0.6875	JAZF1	FALSE	FALSE
rs67250450	rs67250450	ATAC	CL:0000913	effector memory CD8-positive, alpha-beta T cell	Immune	0.0582665	0.75	JAZF1	FALSE	FALSE
rs67250450	rs67250450	RNA_SEQ	UBERON:0000458	endocervix	Barrier	0.00294828	0.65625	JAZF1	FALSE	FALSE
rs67250450	rs67250450	RNA_SEQ	UBERON:0000016	endocrine pancreas	Metabolic	0.00347169	0.90625	JAZF1	TRUE	FALSE
rs67250450	rs67250450	RNA_SEQ	CL:0000223	endodermal cell	Other	0.00022314	0.28125	JAZF1	FALSE	FALSE
rs67250450	rs67250450	RNA_SEQ	CL:0000115	endothelial cell	Other	0.000519594	0.25	JAZF1	FALSE	FALSE
rs67250450	rs67250450	RNA_SEQ	CL:2000018	endothelial cell of coronary artery	Other	0.00145658	0.65625	JAZF1	FALSE	FALSE
rs67250450	rs67250450	RNA_SEQ	CL:0002618	endothelial cell of umbilical vein	Other	0.000625094	0.15625	JAZF1	FALSE	FALSE
rs67250450	rs67250450	RNA_SEQ	CL:0010003	epithelial cell of alveolus of lung	Barrier	0.000729322	0.40625	JAZF1	FALSE	FALSE
rs67250450	rs67250450	RNA_SEQ	CL:0002306	epithelial cell of proximal tubule	Barrier	0.000884851	0.3125	JAZF1	FALSE	FALSE
rs67250450	rs67250450	RNA_SEQ	CL:0010002	epithelial cell of umbilical artery	Barrier	0.00212542	0.71875	JAZF1	FALSE	FALSE
rs67250450	rs67250450	RNA_SEQ	UBERON:0001043	esophagus	Barrier	0.00286229	0.875	JAZF1	FALSE	FALSE
rs67250450	rs67250450	ATAC	UBERON:0002469	esophagus mucosa	Barrier	0.0148253	0.5625	JAZF1	FALSE	FALSE
rs67250450	rs67250450	RNA_SEQ	UBERON:0002469	esophagus mucosa	Barrier	0.0034647	0.84375	JAZF1	FALSE	FALSE
rs67250450	rs67250450	RNA_SEQ	UBERON:0004648	esophagus muscularis mucosa	Barrier	0.00240318	0.71875	JAZF1	FALSE	FALSE
rs67250450	rs67250450	RNA_SEQ	UBERON:0006920	esophagus squamous epithelium	Barrier	0.00320005	0.875	JAZF1	FALSE	FALSE
rs67250450	rs67250450	ATAC	UBERON:0003889	fallopian tube	Other	0.100381	0.875	JAZF1	FALSE	FALSE
rs67250450	rs67250450	RNA_SEQ	UBERON:0003889	fallopian tube	Other	0.00433246	0.78125	JAZF1	FALSE	FALSE
rs67250450	rs67250450	RNA_SEQ	CL:0002551	fibroblast of dermis	Barrier	0.00064671	0.28125	JAZF1	FALSE	FALSE
rs67250450	rs67250450	RNA_SEQ	CL:0002553	fibroblast of lung	Barrier	0.00021104	0.125	JAZF1	FALSE	FALSE
rs67250450	rs67250450	RNA_SEQ	CL:2000013	fibroblast of skin of abdomen	Barrier	0.000246803	0.15625	JAZF1	FALSE	FALSE
rs67250450	rs67250450	RNA_SEQ	CL:0011022	fibroblast of skin of back	Barrier	0.000739654	0.21875	JAZF1	FALSE	FALSE
rs67250450	rs67250450	RNA_SEQ	CL:0002547	fibroblast of the aortic adventitia	Other	0.000472903	0.1875	JAZF1	FALSE	FALSE
rs67250450	rs67250450	RNA_SEQ	CL:0002558	fibroblast of villous mesenchyme	Other	0.00140444	0.28125	JAZF1	FALSE	FALSE
rs67250450	rs67250450	RNA_SEQ	UBERON:0003662	forelimb muscle	Metabolic	2.59082e-05	0.03125	JAZF1	FALSE	FALSE
rs67250450	rs67250450	RNA_SEQ	CL:1001608	foreskin fibroblast	Barrier	0.00155892	0.90625	JAZF1	TRUE	FALSE
rs67250450	rs67250450	ATAC	CL:1001606	foreskin keratinocyte	Barrier	0.0108064	0.4375	JAZF1	FALSE	FALSE
rs67250450	rs67250450	RNA_SEQ	CL:1001606	foreskin keratinocyte	Barrier	0.000787338	0.1875	JAZF1	FALSE	FALSE
rs67250450	rs67250450	RNA_SEQ	CL:2000045	foreskin melanocyte	Barrier	0.000841816	0.625	JAZF1	FALSE	FALSE
rs67250450	rs67250450	RNA_SEQ	UBERON:0001870	frontal cortex	CNS	0.0021867	0.8125	JAZF1	FALSE	FALSE
rs67250450	rs67250450	ATAC	UBERON:0011907	gastrocnemius medialis	Other	0.118693	0.875	JAZF1	FALSE	FALSE
rs67250450	rs67250450	RNA_SEQ	UBERON:0011907	gastrocnemius medialis	Other	0.000176032	0.03125	JAZF1	FALSE	FALSE
rs67250450	rs67250450	ATAC	UBERON:0004550	gastroesophageal sphincter	Metabolic	0.125073	0.875	JAZF1	FALSE	FALSE
rs67250450	rs67250450	RNA_SEQ	UBERON:0004550	gastroesophageal sphincter	Metabolic	0.00221906	0.71875	JAZF1	FALSE	FALSE
rs67250450	rs67250450	RNA_SEQ	CL:0002188	glomerular endothelial cell	Other	0.000454903	0.40625	JAZF1	FALSE	FALSE
rs67250450	rs67250450	RNA_SEQ	CL:0000679	glutamatergic neuron	CNS	0.00168864	0.6875	JAZF1	FALSE	FALSE
rs67250450	rs67250450	RNA_SEQ	CL:0000346	hair follicle dermal papilla cell	Other	0.000634193	0.28125	JAZF1	FALSE	FALSE
rs67250450	rs67250450	RNA_SEQ	CL:2000092	hair follicular keratinocyte	Barrier	0.000387589	0.1875	JAZF1	FALSE	FALSE
rs67250450	rs67250450	RNA_SEQ	UBERON:0000948	heart	Metabolic	0.00106148	0.25	JAZF1	FALSE	FALSE
rs67250450	rs67250450	ATAC	UBERON:0002084	heart left ventricle	Metabolic	0.100192	0.875	JAZF1	FALSE	FALSE
rs67250450	rs67250450	RNA_SEQ	UBERON:0002084	heart left ventricle	Metabolic	0.000412822	0.125	JAZF1	FALSE	FALSE
rs67250450	rs67250450	ATAC	UBERON:0002080	heart right ventricle	Metabolic	0.0916548	0.84375	JAZF1	FALSE	FALSE
rs67250450	rs67250450	RNA_SEQ	UBERON:0002080	heart right ventricle	Metabolic	9.95596e-05	0.0625	JAZF1	FALSE	FALSE
rs67250450	rs67250450	RNA_SEQ	CL:0000837	hematopoietic multipotent progenitor cell	Immune	0.00200999	0.78125	JAZF1	FALSE	FALSE
rs67250450	rs67250450	RNA_SEQ	CL:0000182	hepatocyte	Metabolic	0.0032783	0.875	JAZF1	FALSE	FALSE
rs67250450	rs67250450	RNA_SEQ	UBERON:0003663	hindlimb muscle	Metabolic	0.000107924	0.0625	JAZF1	FALSE	FALSE
rs67250450	rs67250450	RNA_SEQ	UBERON:0001898	hypothalamus	CNS	0.000522733	0.28125	JAZF1	FALSE	FALSE
rs67250450	rs67250450	RNA_SEQ	CL:0000823	immature natural killer cell	Immune	0.000855962	0.53125	JAZF1	FALSE	FALSE
rs67250450	rs67250450	RNA_SEQ	CL:0000312	keratinocyte	Barrier	0.000413815	0.21875	JAZF1	FALSE	FALSE
rs67250450	rs67250450	ATAC	UBERON:0002113	kidney	Metabolic	0.0877136	0.875	JAZF1	FALSE	FALSE
rs67250450	rs67250450	RNA_SEQ	UBERON:0002113	kidney	Metabolic	0.00281316	0.75	JAZF1	FALSE	FALSE
rs67250450	rs67250450	RNA_SEQ	CL:0002518	kidney epithelial cell	Metabolic	0.000985702	0.34375	JAZF1	FALSE	FALSE
rs67250450	rs67250450	RNA_SEQ	UBERON:0000059	large intestine	Barrier	0.0058856	0.90625	JAZF1	TRUE	FALSE
rs67250450	rs67250450	ATAC	UBERON:0002079	left cardiac atrium	Metabolic	0.113246	0.875	JAZF1	FALSE	FALSE
rs67250450	rs67250450	RNA_SEQ	UBERON:0002079	left cardiac atrium	Metabolic	0.000407298	0.21875	JAZF1	FALSE	FALSE
rs67250450	rs67250450	ATAC	UBERON:0008971	left colon	Barrier	0.35862	0.78125	JAZF1	FALSE	FALSE
rs67250450	rs67250450	RNA_SEQ	UBERON:0008971	left colon	Barrier	0.00875664	0.84375	JAZF1	FALSE	FALSE
rs67250450	rs67250450	RNA_SEQ	UBERON:0004538	left kidney	Metabolic	0.00194426	0.6875	JAZF1	FALSE	FALSE
rs67250450	rs67250450	ATAC	UBERON:0001115	left lobe of liver	Metabolic	0.141707	0.84375	JAZF1	FALSE	FALSE
rs67250450	rs67250450	RNA_SEQ	UBERON:0001115	left lobe of liver	Metabolic	0.00423805	0.78125	JAZF1	FALSE	FALSE
rs67250450	rs67250450	ATAC	UBERON:0002168	left lung	Barrier	0.132058	0.8125	JAZF1	FALSE	FALSE
rs67250450	rs67250450	RNA_SEQ	UBERON:0002168	left lung	Barrier	0.00173589	0.71875	JAZF1	FALSE	FALSE
rs67250450	rs67250450	RNA_SEQ	UBERON:0018117	left renal cortex interstitium	Metabolic	0.00187465	0.71875	JAZF1	FALSE	FALSE
rs67250450	rs67250450	RNA_SEQ	UBERON:0018115	left renal pelvis	Metabolic	0.00127145	0.5	JAZF1	FALSE	FALSE
rs67250450	rs67250450	RNA_SEQ	UBERON:0006566	left ventricle myocardium	Metabolic	0.000846545	0.40625	JAZF1	FALSE	FALSE
rs67250450	rs67250450	ATAC	UBERON:0002107	liver	Metabolic	0.0575504	0.8125	JAZF1	FALSE	FALSE
rs67250450	rs67250450	RNA_SEQ	UBERON:0002107	liver	Metabolic	0.00232852	0.75	JAZF1	FALSE	FALSE
rs67250450	rs67250450	RNA_SEQ	UBERON:0004264	lower leg skin	Barrier	0.00284445	0.78125	JAZF1	FALSE	FALSE
rs67250450	rs67250450	ATAC	UBERON:0008953	lower lobe of left lung	Barrier	0.134873	0.875	JAZF1	FALSE	FALSE
rs67250450	rs67250450	RNA_SEQ	UBERON:0008953	lower lobe of left lung	Barrier	0.00238633	0.8125	JAZF1	FALSE	FALSE
rs67250450	rs67250450	ATAC	UBERON:0002171	lower lobe of right lung	Barrier	0.087309	0.84375	JAZF1	FALSE	FALSE
rs67250450	rs67250450	RNA_SEQ	UBERON:0002171	lower lobe of right lung	Barrier	0.00226482	0.78125	JAZF1	FALSE	FALSE
rs67250450	rs67250450	RNA_SEQ	CL:0002326	luminal epithelial cell of mammary gland	Barrier	0.00401767	0.875	JAZF1	FALSE	FALSE
rs67250450	rs67250450	ATAC	UBERON:0002048	lung	Barrier	0.0971597	0.875	JAZF1	FALSE	FALSE
rs67250450	rs67250450	RNA_SEQ	UBERON:0002048	lung	Barrier	0.0016882	0.65625	JAZF1	FALSE	FALSE
rs67250450	rs67250450	RNA_SEQ	CL:2000016	lung microvascular endothelial cell	Barrier	0.00101995	0.53125	JAZF1	FALSE	FALSE
rs67250450	rs67250450	RNA_SEQ	CL:0002327	mammary epithelial cell	Barrier	0.000307103	0.3125	JAZF1	FALSE	FALSE
rs67250450	rs67250450	RNA_SEQ	CL:2000071	mammary microvascular endothelial cell	Barrier	0.00142153	0.59375	JAZF1	FALSE	FALSE
rs67250450	rs67250450	RNA_SEQ	CL:0002451	mammary stem cell	Barrier	0.00337565	0.875	JAZF1	FALSE	FALSE
rs67250450	rs67250450	RNA_SEQ	CL:1000458	melanocyte of skin	Barrier	0.000960429	0.53125	JAZF1	FALSE	FALSE
rs67250450	rs67250450	ATAC	CL:0000787	memory B cell	Immune	0.036529	0.65625	JAZF1	FALSE	FALSE
rs67250450	rs67250450	RNA_SEQ	CL:0000650	mesangial cell	Metabolic	0.000520945	0.15625	JAZF1	FALSE	FALSE
rs67250450	rs67250450	RNA_SEQ	CL:0000134	mesenchymal stem cell	Other	0.00197875	0.90625	JAZF1	TRUE	FALSE
rs67250450	rs67250450	RNA_SEQ	CL:0002568	mesenchymal stem cell of Wharton's jelly	Other	0.000175277	0.09375	JAZF1	FALSE	FALSE
rs67250450	rs67250450	RNA_SEQ	CL:0002570	mesenchymal stem cell of adipose	Metabolic	0.000429988	0.25	JAZF1	FALSE	FALSE
rs67250450	rs67250450	RNA_SEQ	CL:0002540	mesenchymal stem cell of the bone marrow	Immune	0.000483791	0.375	JAZF1	FALSE	FALSE
rs67250450	rs67250450	ATAC	UBERON:0015143	mesenteric fat pad	Metabolic	0.105733	0.875	JAZF1	FALSE	FALSE
rs67250450	rs67250450	RNA_SEQ	UBERON:0015143	mesenteric fat pad	Metabolic	0.00201412	0.6875	JAZF1	FALSE	FALSE
rs67250450	rs67250450	RNA_SEQ	CL:0011019	mesothelial cell of epicardium	Barrier	0.00125865	0.78125	JAZF1	FALSE	FALSE
rs67250450	rs67250450	RNA_SEQ	CL:0000842	mononuclear cell	Immune	0.000403921	0.46875	JAZF1	FALSE	FALSE
rs67250450	rs67250450	ATAC	UBERON:0004992	mucosa of descending colon	Barrier	0.319716	0.78125	JAZF1	FALSE	FALSE
rs67250450	rs67250450	RNA_SEQ	UBERON:0004992	mucosa of descending colon	Barrier	0.00697386	0.875	JAZF1	FALSE	FALSE
rs67250450	rs67250450	ATAC	UBERON:0005033	mucosa of gallbladder	Barrier	0.236087	0.84375	JAZF1	FALSE	FALSE
rs67250450	rs67250450	RNA_SEQ	UBERON:0005033	mucosa of gallbladder	Barrier	0.00376554	0.90625	JAZF1	TRUE	FALSE
rs67250450	rs67250450	ATAC	UBERON:0001259	mucosa of urinary bladder	Barrier	0.0958468	0.8125	JAZF1	FALSE	FALSE
rs67250450	rs67250450	RNA_SEQ	UBERON:0001499	muscle of arm	Metabolic	0.000557542	0.40625	JAZF1	FALSE	FALSE
rs67250450	rs67250450	RNA_SEQ	UBERON:0002324	muscle of back	Metabolic	0.00026536	0.09375	JAZF1	FALSE	FALSE
rs67250450	rs67250450	RNA_SEQ	UBERON:0001383	muscle of leg	Metabolic	0.000473738	0.3125	JAZF1	FALSE	FALSE
rs67250450	rs67250450	RNA_SEQ	UBERON:0001774	muscle of trunk	Metabolic	0.000659148	0.46875	JAZF1	FALSE	FALSE
rs67250450	rs67250450	RNA_SEQ	CL:0000187	myocyte	Metabolic	0.00282506	0.5625	JAZF1	FALSE	FALSE
rs67250450	rs67250450	RNA_SEQ	CL:0002324	myoepithelial cell of mammary gland	Barrier	0.00302847	0.875	JAZF1	FALSE	FALSE
rs67250450	rs67250450	RNA_SEQ	CL:0002366	myometrial cell	Other	0.0015827	0.40625	JAZF1	FALSE	FALSE
rs67250450	rs67250450	RNA_SEQ	CL:0002372	myotube	Metabolic	0.00419005	0.6875	JAZF1	FALSE	FALSE
rs67250450	rs67250450	ATAC	CL:0000788	naive B cell	Immune	0.0257559	0.5625	JAZF1	FALSE	FALSE
rs67250450	rs67250450	RNA_SEQ	CL:0000788	naive B cell	Immune	0.00090607	0.59375	JAZF1	FALSE	FALSE
rs67250450	rs67250450	ATAC	CL:0000895	naive thymus-derived CD4-positive, alpha-beta T cell	Immune	0.0296498	0.59375	JAZF1	FALSE	FALSE
rs67250450	rs67250450	RNA_SEQ	CL:0000895	naive thymus-derived CD4-positive, alpha-beta T cell	Immune	0.000704845	0.3125	JAZF1	FALSE	FALSE
rs67250450	rs67250450	ATAC	CL:0000900	naive thymus-derived CD8-positive, alpha-beta T cell	Immune	0.0369947	0.5625	JAZF1	FALSE	FALSE
rs67250450	rs67250450	RNA_SEQ	CL:0000900	naive thymus-derived CD8-positive, alpha-beta T cell	Immune	0.000919064	0.3125	JAZF1	FALSE	FALSE
rs67250450	rs67250450	RNA_SEQ	CL:2000094	nasal cavity respiratory epithelium epithelial cell of viscerocranial mucosa	Barrier	0.00110626	0.40625	JAZF1	FALSE	FALSE
rs67250450	rs67250450	ATAC	CL:0000623	natural killer cell	Immune	0.0206906	0.40625	JAZF1	FALSE	FALSE
rs67250450	rs67250450	RNA_SEQ	CL:0000623	natural killer cell	Immune	0.000744442	0.5625	JAZF1	FALSE	FALSE
rs67250450	rs67250450	RNA_SEQ	CL:0002319	neural cell	Other	0.00509111	0.84375	JAZF1	FALSE	FALSE
rs67250450	rs67250450	RNA_SEQ	CL:0011020	neural progenitor cell	CNS	0.00340263	0.9375	JAZF1	TRUE	FALSE
rs67250450	rs67250450	RNA_SEQ	CL:0000047	neuronal stem cell	CNS	0.000583569	0.28125	JAZF1	FALSE	FALSE
rs67250450	rs67250450	RNA_SEQ	UBERON:0001882	nucleus accumbens	CNS	0.000581463	0.375	JAZF1	FALSE	FALSE
rs67250450	rs67250450	RNA_SEQ	UBERON:0002021	occipital lobe	CNS	0.00354723	0.875	JAZF1	FALSE	FALSE
rs67250450	rs67250450	ATAC	UBERON:0010414	omental fat pad	Metabolic	0.0968892	0.90625	JAZF1	TRUE	FALSE
rs67250450	rs67250450	RNA_SEQ	UBERON:0010414	omental fat pad	Metabolic	0.00246247	0.6875	JAZF1	FALSE	FALSE
rs67250450	rs67250450	RNA_SEQ	CL:0000062	osteoblast	Other	0.00119992	0.3125	JAZF1	FALSE	FALSE
rs67250450	rs67250450	RNA_SEQ	CL:0000137	osteocyte	Other	0.000121395	0.03125	JAZF1	FALSE	FALSE
rs67250450	rs67250450	RNA_SEQ	UBERON:0001293	outer medulla of kidney	Metabolic	0.00283082	0.6875	JAZF1	FALSE	FALSE
rs67250450	rs67250450	ATAC	UBERON:0000992	ovary	Other	0.119484	0.84375	JAZF1	FALSE	FALSE
rs67250450	rs67250450	RNA_SEQ	UBERON:0000992	ovary	Other	0.00317752	0.75	JAZF1	FALSE	FALSE
rs67250450	rs67250450	ATAC	UBERON:0001264	pancreas	Metabolic	0.189368	0.875	JAZF1	FALSE	FALSE
rs67250450	rs67250450	RNA_SEQ	UBERON:0001264	pancreas	Metabolic	0.00562056	0.90625	JAZF1	TRUE	FALSE
rs67250450	rs67250450	RNA_SEQ	UBERON:0001872	parietal lobe	CNS	0.00253101	0.84375	JAZF1	FALSE	FALSE
rs67250450	rs67250450	RNA_SEQ	CL:2000068	pericardium fibroblast	Other	0.000116507	0.03125	JAZF1	FALSE	FALSE
rs67250450	rs67250450	RNA_SEQ	CL:2000001	peripheral blood mononuclear cell	Immune	0.00374182	0.875	JAZF1	FALSE	FALSE
rs67250450	rs67250450	RNA_SEQ	UBERON:0000007	pituitary gland	Other	0.00273665	0.8125	JAZF1	FALSE	FALSE
rs67250450	rs67250450	RNA_SEQ	UBERON:0001987	placenta	Other	0.000167569	0.125	JAZF1	FALSE	FALSE
rs67250450	rs67250450	RNA_SEQ	CL:0002577	placental epithelial cell	Barrier	0.000298659	0.09375	JAZF1	FALSE	FALSE
rs67250450	rs67250450	RNA_SEQ	CL:2000078	placental pericyte	Other	0.000712395	0.3125	JAZF1	FALSE	FALSE
rs67250450	rs67250450	ATAC	UBERON:0001072	posterior vena cava	Other	0.100063	0.90625	JAZF1	TRUE	FALSE
rs67250450	rs67250450	RNA_SEQ	UBERON:0001072	posterior vena cava	Other	0.00175985	0.71875	JAZF1	FALSE	FALSE
rs67250450	rs67250450	RNA_SEQ	CL:0002351	progenitor cell of endocrine pancreas	Metabolic	0.00239011	0.90625	JAZF1	TRUE	FALSE
rs67250450	rs67250450	RNA_SEQ	UBERON:0002367	prostate gland	Other	0.0034338	0.75	JAZF1	FALSE	FALSE
rs67250450	rs67250450	ATAC	UBERON:0008450	psoas muscle	Metabolic	0.0352925	0.875	JAZF1	FALSE	FALSE
rs67250450	rs67250450	RNA_SEQ	UBERON:0008450	psoas muscle	Metabolic	7.69297e-05	0.03125	JAZF1	FALSE	FALSE
rs67250450	rs67250450	RNA_SEQ	CL:1001568	pulmonary artery endothelial cell	Other	0.00126346	0.5625	JAZF1	FALSE	FALSE
rs67250450	rs67250450	RNA_SEQ	UBERON:0001874	putamen	CNS	0.000541568	0.3125	JAZF1	FALSE	FALSE
rs67250450	rs67250450	RNA_SEQ	CL:0002098	regular cardiac myocyte	Metabolic	0.00215061	0.5	JAZF1	FALSE	FALSE
rs67250450	rs67250450	RNA_SEQ	UBERON:0005270	renal cortex interstitium	Metabolic	0.00198821	0.78125	JAZF1	FALSE	FALSE
rs67250450	rs67250450	RNA_SEQ	CL:0002584	renal cortical epithelial cell	Metabolic	0.000683943	0.15625	JAZF1	FALSE	FALSE
rs67250450	rs67250450	RNA_SEQ	UBERON:0001224	renal pelvis	Metabolic	0.00164402	0.625	JAZF1	FALSE	FALSE
rs67250450	rs67250450	RNA_SEQ	UBERON:0006631	right atrium auricular region	Metabolic	0.000305216	0.125	JAZF1	FALSE	FALSE
rs67250450	rs67250450	ATAC	UBERON:0002078	right cardiac atrium	Metabolic	0.10289	0.84375	JAZF1	FALSE	FALSE
rs67250450	rs67250450	RNA_SEQ	UBERON:0002078	right cardiac atrium	Metabolic	0.000131408	0.0625	JAZF1	FALSE	FALSE
rs67250450	rs67250450	ATAC	UBERON:0001114	right lobe of liver	Metabolic	0.133644	0.875	JAZF1	FALSE	FALSE
rs67250450	rs67250450	RNA_SEQ	UBERON:0001114	right lobe of liver	Metabolic	0.0037202	0.84375	JAZF1	FALSE	FALSE
rs67250450	rs67250450	RNA_SEQ	UBERON:0002167	right lung	Barrier	0.00183479	0.75	JAZF1	FALSE	FALSE
rs67250450	rs67250450	RNA_SEQ	UBERON:0018118	right renal cortex interstitium	Metabolic	0.00151082	0.5625	JAZF1	FALSE	FALSE
rs67250450	rs67250450	RNA_SEQ	UBERON:0018116	right renal pelvis	Metabolic	0.00178178	0.71875	JAZF1	FALSE	FALSE
rs67250450	rs67250450	ATAC	UBERON:0001322	sciatic nerve	Other	0.108391	0.875	JAZF1	FALSE	FALSE
rs67250450	rs67250450	RNA_SEQ	UBERON:0001322	sciatic nerve	Other	0.000715415	0.5	JAZF1	FALSE	FALSE
rs67250450	rs67250450	ATAC	UBERON:0001159	sigmoid colon	Barrier	0.17001	0.78125	JAZF1	FALSE	FALSE
rs67250450	rs67250450	RNA_SEQ	UBERON:0001159	sigmoid colon	Barrier	0.00354947	0.84375	JAZF1	FALSE	FALSE
rs67250450	rs67250450	RNA_SEQ	CL:0000515	skeletal muscle myoblast	Metabolic	0.00250618	0.59375	JAZF1	FALSE	FALSE
rs67250450	rs67250450	RNA_SEQ	CL:0000594	skeletal muscle satellite cell	Metabolic	0.0011727	0.5	JAZF1	FALSE	FALSE
rs67250450	rs67250450	RNA_SEQ	UBERON:0001134	skeletal muscle tissue	Metabolic	0.00122857	0.78125	JAZF1	FALSE	FALSE
rs67250450	rs67250450	RNA_SEQ	UBERON:0002097	skin of body	Barrier	0.000522693	0.4375	JAZF1	FALSE	FALSE
rs67250450	rs67250450	RNA_SEQ	UBERON:0002108	small intestine	Barrier	0.00900022	0.875	JAZF1	FALSE	FALSE
rs67250450	rs67250450	RNA_SEQ	CL:0000192	smooth muscle cell	Metabolic	0.000231127	0.125	JAZF1	FALSE	FALSE
rs67250450	rs67250450	RNA_SEQ	CL:0002597	smooth muscle cell of bladder	Metabolic	3.73522e-06	0.03125	JAZF1	FALSE	FALSE
rs67250450	rs67250450	RNA_SEQ	CL:0002592	smooth muscle cell of the coronary artery	Metabolic	0.00099961	0.375	JAZF1	FALSE	FALSE
rs67250450	rs67250450	RNA_SEQ	CL:0002591	smooth muscle cell of the pulmonary artery	Metabolic	0.00062573	0.21875	JAZF1	FALSE	FALSE
rs67250450	rs67250450	RNA_SEQ	CL:0002594	smooth muscle cell of the umbilical artery	Metabolic	0.00185768	0.34375	JAZF1	FALSE	FALSE
rs67250450	rs67250450	RNA_SEQ	CL:0002600	smooth muscle cell of trachea	Metabolic	0.000281692	0.15625	JAZF1	FALSE	FALSE
rs67250450	rs67250450	RNA_SEQ	UBERON:0002240	spinal cord	CNS	0.00154084	0.625	JAZF1	FALSE	FALSE
rs67250450	rs67250450	ATAC	UBERON:0002106	spleen	Immune	0.0442926	0.71875	JAZF1	FALSE	FALSE
rs67250450	rs67250450	RNA_SEQ	UBERON:0002106	spleen	Immune	0.00166602	0.8125	JAZF1	FALSE	FALSE
rs67250450	rs67250450	ATAC	UBERON:0000945	stomach	Barrier	0.15325	0.875	JAZF1	FALSE	FALSE
rs67250450	rs67250450	RNA_SEQ	UBERON:0000945	stomach	Barrier	0.00480358	0.875	JAZF1	FALSE	FALSE
rs67250450	rs67250450	ATAC	UBERON:0002190	subcutaneous adipose tissue	Metabolic	0.119577	0.8125	JAZF1	FALSE	FALSE
rs67250450	rs67250450	RNA_SEQ	UBERON:0002190	subcutaneous adipose tissue	Metabolic	0.0019573	0.65625	JAZF1	FALSE	FALSE
rs67250450	rs67250450	RNA_SEQ	CL:0002583	subcutaneous preadipocyte	Metabolic	0.000432332	0.25	JAZF1	FALSE	FALSE
rs67250450	rs67250450	RNA_SEQ	UBERON:0002038	substantia nigra	CNS	0.000755906	0.375	JAZF1	FALSE	FALSE
rs67250450	rs67250450	RNA_SEQ	UBERON:0036149	suprapubic skin	Barrier	0.00314637	0.84375	JAZF1	FALSE	FALSE
rs67250450	rs67250450	RNA_SEQ	UBERON:0001871	temporal lobe	CNS	0.00369533	0.84375	JAZF1	FALSE	FALSE
rs67250450	rs67250450	RNA_SEQ	UBERON:0000473	testis	Other	0.00205692	0.84375	JAZF1	FALSE	FALSE
rs67250450	rs67250450	RNA_SEQ	UBERON:0001515	thoracic aorta	Other	0.00153848	0.71875	JAZF1	FALSE	FALSE
rs67250450	rs67250450	RNA_SEQ	CL:0002545	thoracic aorta endothelial cell	Other	0.000819365	0.25	JAZF1	FALSE	FALSE
rs67250450	rs67250450	RNA_SEQ	UBERON:0002370	thymus	Immune	0.00010848	0.25	JAZF1	FALSE	FALSE
rs67250450	rs67250450	ATAC	UBERON:0002046	thyroid gland	Metabolic	0.107518	0.84375	JAZF1	FALSE	FALSE
rs67250450	rs67250450	RNA_SEQ	UBERON:0002046	thyroid gland	Metabolic	0.00220879	0.65625	JAZF1	FALSE	FALSE
rs67250450	rs67250450	ATAC	UBERON:0007610	tibial artery	Other	0.105878	0.8125	JAZF1	FALSE	FALSE
rs67250450	rs67250450	RNA_SEQ	UBERON:0007610	tibial artery	Other	0.00201094	0.65625	JAZF1	FALSE	FALSE
rs67250450	rs67250450	RNA_SEQ	UBERON:0001323	tibial nerve	Other	0.00123558	0.46875	JAZF1	FALSE	FALSE
rs67250450	rs67250450	RNA_SEQ	UBERON:0001723	tongue	Other	0.00093778	0.65625	JAZF1	FALSE	FALSE
rs67250450	rs67250450	RNA_SEQ	CL:0000307	tracheal epithelial cell	Barrier	0.000394026	0.21875	JAZF1	FALSE	FALSE
rs67250450	rs67250450	ATAC	UBERON:0001157	transverse colon	Barrier	0.228484	0.84375	JAZF1	FALSE	FALSE
rs67250450	rs67250450	RNA_SEQ	UBERON:0001157	transverse colon	Barrier	0.00644441	0.875	JAZF1	FALSE	FALSE
rs67250450	rs67250450	RNA_SEQ	CL:0000169	type B pancreatic cell	Metabolic	0.00209538	0.90625	JAZF1	TRUE	FALSE
rs67250450	rs67250450	RNA_SEQ	UBERON:0002331	umbilical cord	Other	7.56582e-05	0.03125	JAZF1	FALSE	FALSE
rs67250450	rs67250450	ATAC	UBERON:0008952	upper lobe of left lung	Barrier	0.0805174	0.875	JAZF1	FALSE	FALSE
rs67250450	rs67250450	RNA_SEQ	UBERON:0008952	upper lobe of left lung	Barrier	0.0028133	0.8125	JAZF1	FALSE	FALSE
rs67250450	rs67250450	ATAC	UBERON:0002170	upper lobe of right lung	Barrier	0.0959868	0.84375	JAZF1	FALSE	FALSE
rs67250450	rs67250450	RNA_SEQ	UBERON:0002170	upper lobe of right lung	Barrier	0.00231453	0.78125	JAZF1	FALSE	FALSE
rs67250450	rs67250450	ATAC	UBERON:0000056	ureter	Other	0.0519361	0.84375	JAZF1	FALSE	FALSE
rs67250450	rs67250450	RNA_SEQ	UBERON:0000056	ureter	Other	0.00317578	0.84375	JAZF1	FALSE	FALSE
rs67250450	rs67250450	RNA_SEQ	UBERON:0001255	urinary bladder	Barrier	0.00191571	0.6875	JAZF1	FALSE	FALSE
rs67250450	rs67250450	RNA_SEQ	CL:0002601	uterine smooth muscle cell	Metabolic	0.00150537	0.40625	JAZF1	FALSE	FALSE
rs67250450	rs67250450	ATAC	UBERON:0000995	uterus	Other	0.110305	0.75	JAZF1	FALSE	FALSE
rs67250450	rs67250450	RNA_SEQ	UBERON:0000995	uterus	Other	0.00264241	0.71875	JAZF1	FALSE	FALSE
rs67250450	rs67250450	RNA_SEQ	UBERON:0000996	vagina	Other	0.00298836	0.8125	JAZF1	FALSE	FALSE
rs67250450	rs67250450	RNA_SEQ	CL:0002543	vein endothelial cell	Other	0.000571887	0.1875	JAZF1	FALSE	FALSE
rs67250450	rs67250450	RNA_SEQ	UBERON:0013756	venous blood	Immune	0.00130502	0.8125	JAZF1	FALSE	FALSE
rs6733839	rs6733839	RNA_SEQ	UBERON:0001954	Ammon's horn	Other	0.000467459	0.375	BIN1	FALSE	FALSE
rs6733839	rs6733839	ATAC	CL:0000236	B cell	Immune	0.0752231	0.125	BIN1	FALSE	FALSE
rs6733839	rs6733839	RNA_SEQ	CL:0000236	B cell	Immune	0.00326348	0.0625	BIN1	FALSE	FALSE
rs6733839	rs6733839	RNA_SEQ	UBERON:0006469	C1 segment of cervical spinal cord	CNS	0.00126139	0.28125	BIN1	FALSE	FALSE
rs6733839	rs6733839	RNA_SEQ	CL:0001054	CD14-positive monocyte	Immune	0.0138359	0.1875	BIN1	FALSE	FALSE
rs6733839	rs6733839	ATAC	CL:0000792	CD4-positive, CD25-positive, alpha-beta regulatory T cell	Immune	0.0587344	0.3125	BIN1	FALSE	FALSE
rs6733839	rs6733839	RNA_SEQ	CL:0000792	CD4-positive, CD25-positive, alpha-beta regulatory T cell	Immune	0.00265846	0.34375	BIN1	FALSE	FALSE
rs6733839	rs6733839	ATAC	CL:0000624	CD4-positive, alpha-beta T cell	Immune	0.0667721	0.3125	BIN1	FALSE	FALSE
rs6733839	rs6733839	RNA_SEQ	CL:0000624	CD4-positive, alpha-beta T cell	Immune	0.0021874	0.34375	BIN1	FALSE	FALSE
rs6733839	rs6733839	RNA_SEQ	CL:0000897	CD4-positive, alpha-beta memory T cell	Immune	0.00274486	0.78125	BIN1	FALSE	FALSE
rs6733839	rs6733839	ATAC	CL:0000625	CD8-positive, alpha-beta T cell	Immune	0.0368087	0.25	BIN1	FALSE	FALSE
rs6733839	rs6733839	RNA_SEQ	CL:0000625	CD8-positive, alpha-beta T cell	Immune	0.00207392	0.3125	BIN1	FALSE	FALSE
rs6733839	rs6733839	RNA_SEQ	CL:0000909	CD8-positive, alpha-beta memory T cell	Immune	0.00241462	0.125	BIN1	FALSE	FALSE
rs6733839	rs6733839	RNA_SEQ	CL:0001053	IgD-negative memory B cell	Immune	0.00612205	0.09375	BIN1	FALSE	FALSE
rs6733839	rs6733839	RNA_SEQ	UBERON:0001211	Peyer's patch	Other	0.0017409	0.15625	BIN1	FALSE	FALSE
rs6733839	rs6733839	RNA_SEQ	CL:0000121	Purkinje cell	Other	0.000363509	0.125	BIN1	FALSE	FALSE
rs6733839	rs6733839	ATAC	CL:0000084	T-cell	Immune	0.049328	0.28125	BIN1	FALSE	FALSE
rs6733839	rs6733839	RNA_SEQ	CL:0000084	T-cell	Immune	0.0020859	0.5	BIN1	FALSE	FALSE
rs6733839	rs6733839	ATAC	CL:0000899	T-helper 17 cell	Immune	0.0494606	0.15625	BIN1	FALSE	FALSE
rs6733839	rs6733839	RNA_SEQ	CL:0000899	T-helper 17 cell	Immune	0.001698	0.8125	BIN1	FALSE	FALSE
rs6733839	rs6733839	RNA_SEQ	UBERON:0001013	adipose tissue	Metabolic	0.00413175	0.34375	BIN1	FALSE	FALSE
rs6733839	rs6733839	ATAC	UBERON:0002369	adrenal gland	Metabolic	0.0718724	0.28125	BIN1	FALSE	FALSE
rs6733839	rs6733839	RNA_SEQ	UBERON:0002369	adrenal gland	Metabolic	0.00176551	0.28125	BIN1	FALSE	FALSE
rs6733839	rs6733839	RNA_SEQ	CL:0002368	airway epithelial cell	Barrier	0.00157362	0.3125	BIN1	FALSE	FALSE
rs6733839	rs6733839	RNA_SEQ	UBERON:0000305	amnion	Other	0.00237294	0.21875	BIN1	FALSE	FALSE
rs6733839	rs6733839	RNA_SEQ	UBERON:0001876	amygdala	CNS	0.000570655	0.5	BIN1	FALSE	FALSE
rs6733839	rs6733839	RNA_SEQ	UBERON:0009835	anterior cingulate cortex	CNS	0.000342965	0.0625	BIN1	FALSE	FALSE
rs6733839	rs6733839	RNA_SEQ	UBERON:0006330	anterior lingual gland	Other	0.00192098	0.53125	BIN1	FALSE	FALSE
rs6733839	rs6733839	RNA_SEQ	UBERON:0000947	aorta	Other	0.00197161	0.3125	BIN1	FALSE	FALSE
rs6733839	rs6733839	RNA_SEQ	CL:0002539	aortic smooth muscle cell	Metabolic	0.0025443	0.34375	BIN1	FALSE	FALSE
rs6733839	rs6733839	RNA_SEQ	CL:2000007	articular chondrocyte of knee joint	Other	0.00292041	0.28125	BIN1	FALSE	FALSE
rs6733839	rs6733839	RNA_SEQ	UBERON:0001496	ascending aorta	Other	0.00226889	0.40625	BIN1	FALSE	FALSE
rs6733839	rs6733839	RNA_SEQ	CL:0000127	astrocyte	CNS	0.00113941	0.3125	BIN1	FALSE	FALSE
rs6733839	rs6733839	ATAC	UBERON:0002394	bile duct	Other	0.0188367	0.34375	BIN1	FALSE	FALSE
rs6733839	rs6733839	RNA_SEQ	CL:2000040	bladder microvascular endothelial cell	Barrier	0.00380977	0.21875	BIN1	FALSE	FALSE
rs6733839	rs6733839	ATAC	UBERON:0001150	body of pancreas	Metabolic	0.04169	0.28125	BIN1	FALSE	FALSE
rs6733839	rs6733839	RNA_SEQ	UBERON:0001150	body of pancreas	Metabolic	0.000264436	0.0625	BIN1	FALSE	FALSE
rs6733839	rs6733839	RNA_SEQ	UBERON:0000955	brain	CNS	0.000831842	0.1875	BIN1	FALSE	FALSE
rs6733839	rs6733839	ATAC	UBERON:0008367	breast epithelium	Barrier	0.0283349	0.40625	BIN1	FALSE	FALSE
rs6733839	rs6733839	RNA_SEQ	UBERON:0008367	breast epithelium	Barrier	0.00323294	0.34375	BIN1	FALSE	FALSE
rs6733839	rs6733839	RNA_SEQ	CL:0002328	bronchial epithelial cell	Barrier	0.00126974	0.21875	BIN1	FALSE	FALSE
rs6733839	rs6733839	RNA_SEQ	CL:0002598	bronchial smooth muscle cell	Metabolic	0.00337862	0.25	BIN1	FALSE	FALSE
rs6733839	rs6733839	RNA_SEQ	CL:2000093	bronchus fibroblast of lung	Barrier	0.00165518	0.90625	BIN1	TRUE	FALSE
rs6733839	rs6733839	RNA_SEQ	UBERON:0000019	camera-type eye	Other	0.00151821	0.90625	BIN1	TRUE	FALSE
rs6733839	rs6733839	RNA_SEQ	CL:2000067	cardiac atrium fibroblast	Metabolic	0.00311393	0.4375	BIN1	FALSE	FALSE
rs6733839	rs6733839	RNA_SEQ	CL:0000746	cardiac muscle cell	Metabolic	0.000316715	0.0625	BIN1	FALSE	FALSE
rs6733839	rs6733839	ATAC	UBERON:0002099	cardiac septum	Metabolic	0.0209122	0.21875	BIN1	FALSE	FALSE
rs6733839	rs6733839	RNA_SEQ	UBERON:0002099	cardiac septum	Metabolic	0.00085251	0.4375	BIN1	FALSE	FALSE
rs6733839	rs6733839	RNA_SEQ	CL:2000066	cardiac ventricle fibroblast	Metabolic	0.00442644	0.34375	BIN1	FALSE	FALSE
rs6733839	rs6733839	RNA_SEQ	UBERON:0001873	caudate nucleus	CNS	0.000490546	0.3125	BIN1	FALSE	FALSE
rs6733839	rs6733839	ATAC	CL:0000907	central memory CD8-positive, alpha-beta T cell	Immune	0.0571231	0.28125	BIN1	FALSE	FALSE
rs6733839	rs6733839	RNA_SEQ	UBERON:0002245	cerebellar hemisphere	CNS	0.000134746	0.0625	BIN1	FALSE	FALSE
rs6733839	rs6733839	RNA_SEQ	UBERON:0002037	cerebellum	CNS	0.000410057	0.125	BIN1	FALSE	FALSE
rs6733839	rs6733839	RNA_SEQ	CL:0000138	chondrocyte	Other	0.000750542	0.125	BIN1	FALSE	FALSE
rs6733839	rs6733839	RNA_SEQ	UBERON:0003124	chorion	Other	0.00319388	0.25	BIN1	FALSE	FALSE
rs6733839	rs6733839	RNA_SEQ	UBERON:0007106	chorionic villus	Other	0.00292148	0.21875	BIN1	FALSE	FALSE
rs6733839	rs6733839	ATAC	UBERON:0000317	colonic mucosa	Barrier	0.0532285	0.28125	BIN1	FALSE	FALSE
rs6733839	rs6733839	RNA_SEQ	UBERON:0000317	colonic mucosa	Barrier	0.000641982	0.09375	BIN1	FALSE	FALSE
rs6733839	rs6733839	RNA_SEQ	CL:0001059	common myeloid progenitor, CD34-positive	Immune	0.00224638	0.53125	BIN1	FALSE	FALSE
rs6733839	rs6733839	RNA_SEQ	UBERON:0001621	coronary artery	Other	0.00216393	0.4375	BIN1	FALSE	FALSE
rs6733839	rs6733839	RNA_SEQ	UBERON:0001225	cortex of kidney	Metabolic	0.00123189	0.625	BIN1	FALSE	FALSE
rs6733839	rs6733839	RNA_SEQ	CL:2000010	dermis blood vessel endothelial cell	Barrier	0.00331048	0.1875	BIN1	FALSE	FALSE
rs6733839	rs6733839	RNA_SEQ	CL:2000011	dermis lymphatic vessel endothelial cell	Barrier	0.00421822	0.3125	BIN1	FALSE	FALSE
rs6733839	rs6733839	RNA_SEQ	CL:2000041	dermis microvascular lymphatic vessel endothelial cell	Barrier	0.00386949	0.1875	BIN1	FALSE	FALSE
rs6733839	rs6733839	RNA_SEQ	UBERON:0001894	diencephalon	CNS	0.000903209	0.59375	BIN1	FALSE	FALSE
rs6733839	rs6733839	RNA_SEQ	UBERON:0009834	dorsolateral prefrontal cortex	CNS	0.000134821	0.0625	BIN1	FALSE	FALSE
rs6733839	rs6733839	RNA_SEQ	UBERON:0012249	ectocervix	Barrier	0.00215055	0.59375	BIN1	FALSE	FALSE
rs6733839	rs6733839	RNA_SEQ	CL:0000221	ectodermal cell	Other	0.000165705	0.09375	BIN1	FALSE	FALSE
rs6733839	rs6733839	ATAC	CL:0000913	effector memory CD8-positive, alpha-beta T cell	Immune	0.0538556	0.21875	BIN1	FALSE	FALSE
rs6733839	rs6733839	RNA_SEQ	UBERON:0000458	endocervix	Barrier	0.00146054	0.65625	BIN1	FALSE	FALSE
rs6733839	rs6733839	RNA_SEQ	UBERON:0000016	endocrine pancreas	Metabolic	0.000325362	0.03125	BIN1	FALSE	FALSE
rs6733839	rs6733839	RNA_SEQ	CL:0000223	endodermal cell	Other	8.45877e-05	0.03125	BIN1	FALSE	FALSE
rs6733839	rs6733839	RNA_SEQ	CL:0000115	endothelial cell	Other	0.00241882	0.25	BIN1	FALSE	FALSE
rs6733839	rs6733839	RNA_SEQ	CL:2000018	endothelial cell of coronary artery	Other	0.00232744	0.3125	BIN1	FALSE	FALSE
rs6733839	rs6733839	RNA_SEQ	CL:0002618	endothelial cell of umbilical vein	Other	0.00152063	0.21875	BIN1	FALSE	FALSE
rs6733839	rs6733839	RNA_SEQ	CL:0010003	epithelial cell of alveolus of lung	Barrier	0.00267263	0.375	BIN1	FALSE	FALSE
rs6733839	rs6733839	RNA_SEQ	CL:0002306	epithelial cell of proximal tubule	Barrier	0.000695494	0.25	BIN1	FALSE	FALSE
rs6733839	rs6733839	RNA_SEQ	CL:0010002	epithelial cell of umbilical artery	Barrier	0.00200554	0.25	BIN1	FALSE	FALSE
rs6733839	rs6733839	RNA_SEQ	UBERON:0001043	esophagus	Barrier	0.0013713	0.3125	BIN1	FALSE	FALSE
rs6733839	rs6733839	ATAC	UBERON:0002469	esophagus mucosa	Barrier	0.0369115	0.34375	BIN1	FALSE	FALSE
rs6733839	rs6733839	RNA_SEQ	UBERON:0002469	esophagus mucosa	Barrier	0.00242976	0.15625	BIN1	FALSE	FALSE
rs6733839	rs6733839	RNA_SEQ	UBERON:0004648	esophagus muscularis mucosa	Barrier	0.00150163	0.71875	BIN1	FALSE	FALSE
rs6733839	rs6733839	RNA_SEQ	UBERON:0006920	esophagus squamous epithelium	Barrier	0.00246882	0.21875	BIN1	FALSE	FALSE
rs6733839	rs6733839	ATAC	UBERON:0003889	fallopian tube	Other	0.0391787	0.28125	BIN1	FALSE	FALSE
rs6733839	rs6733839	RNA_SEQ	UBERON:0003889	fallopian tube	Other	0.00124502	0.25	BIN1	FALSE	FALSE
rs6733839	rs6733839	RNA_SEQ	CL:0002551	fibroblast of dermis	Barrier	0.0034803	0.21875	BIN1	FALSE	FALSE
rs6733839	rs6733839	RNA_SEQ	CL:0002553	fibroblast of lung	Barrier	0.00283991	0.21875	BIN1	FALSE	FALSE
rs6733839	rs6733839	RNA_SEQ	CL:2000013	fibroblast of skin of abdomen	Barrier	0.00122599	0.5625	BIN1	FALSE	FALSE
rs6733839	rs6733839	RNA_SEQ	CL:0011022	fibroblast of skin of back	Barrier	0.00111479	0.25	BIN1	FALSE	FALSE
rs6733839	rs6733839	RNA_SEQ	CL:0002547	fibroblast of the aortic adventitia	Other	0.00281217	0.34375	BIN1	FALSE	FALSE
rs6733839	rs6733839	RNA_SEQ	CL:0002558	fibroblast of villous mesenchyme	Other	0.00161529	0.21875	BIN1	FALSE	FALSE
rs6733839	rs6733839	RNA_SEQ	UBERON:0003662	forelimb muscle	Metabolic	0.00123803	0.28125	BIN1	FALSE	FALSE
rs6733839	rs6733839	RNA_SEQ	CL:1001608	foreskin fibroblast	Barrier	0.00212892	0.46875	BIN1	FALSE	FALSE
rs6733839	rs6733839	ATAC	CL:1001606	foreskin keratinocyte	Barrier	0.0238759	0.875	BIN1	FALSE	FALSE
rs6733839	rs6733839	RNA_SEQ	CL:1001606	foreskin keratinocyte	Barrier	0.00164579	0.15625	BIN1	FALSE	FALSE
rs6733839	rs6733839	RNA_SEQ	CL:2000045	foreskin melanocyte	Barrier	0.00294721	0.125	BIN1	FALSE	FALSE
rs6733839	rs6733839	RNA_SEQ	UBERON:0001870	frontal cortex	CNS	0.000712037	0.46875	BIN1	FALSE	FALSE
rs6733839	rs6733839	ATAC	UBERON:0011907	gastrocnemius medialis	Other	0.0147096	0.1875	BIN1	FALSE	FALSE
rs6733839	rs6733839	RNA_SEQ	UBERON:0011907	gastrocnemius medialis	Other	0.00230364	0.875	BIN1	FALSE	FALSE
rs6733839	rs6733839	ATAC	UBERON:0004550	gastroesophageal sphincter	Metabolic	0.0794606	0.3125	BIN1	FALSE	FALSE
rs6733839	rs6733839	RNA_SEQ	UBERON:0004550	gastroesophageal sphincter	Metabolic	0.00154141	0.75	BIN1	FALSE	FALSE
rs6733839	rs6733839	RNA_SEQ	CL:0002188	glomerular endothelial cell	Other	0.00311031	0.15625	BIN1	FALSE	FALSE
rs6733839	rs6733839	RNA_SEQ	CL:0000679	glutamatergic neuron	CNS	0.000934104	0.34375	BIN1	FALSE	FALSE
rs6733839	rs6733839	RNA_SEQ	CL:0000346	hair follicle dermal papilla cell	Other	0.00290318	0.28125	BIN1	FALSE	FALSE
rs6733839	rs6733839	RNA_SEQ	CL:2000092	hair follicular keratinocyte	Barrier	0.00243008	0.21875	BIN1	FALSE	FALSE
rs6733839	rs6733839	RNA_SEQ	UBERON:0000948	heart	Metabolic	0.00116601	0.5625	BIN1	FALSE	FALSE
rs6733839	rs6733839	ATAC	UBERON:0002084	heart left ventricle	Metabolic	0.0585334	0.28125	BIN1	FALSE	FALSE
rs6733839	rs6733839	RNA_SEQ	UBERON:0002084	heart left ventricle	Metabolic	0.00123598	0.6875	BIN1	FALSE	FALSE
rs6733839	rs6733839	ATAC	UBERON:0002080	heart right ventricle	Metabolic	0.0586805	0.28125	BIN1	FALSE	FALSE
rs6733839	rs6733839	RNA_SEQ	UBERON:0002080	heart right ventricle	Metabolic	0.00100435	0.5625	BIN1	FALSE	FALSE
rs6733839	rs6733839	RNA_SEQ	CL:0000837	hematopoietic multipotent progenitor cell	Immune	0.00179487	0.53125	BIN1	FALSE	FALSE
rs6733839	rs6733839	RNA_SEQ	CL:0000182	hepatocyte	Metabolic	0.000769731	0.53125	BIN1	FALSE	FALSE
rs6733839	rs6733839	RNA_SEQ	UBERON:0003663	hindlimb muscle	Metabolic	0.00129398	0.59375	BIN1	FALSE	FALSE
rs6733839	rs6733839	RNA_SEQ	UBERON:0001898	hypothalamus	CNS	0.000490745	0.21875	BIN1	FALSE	FALSE
rs6733839	rs6733839	RNA_SEQ	CL:0000823	immature natural killer cell	Immune	0.00548532	0.34375	BIN1	FALSE	FALSE
rs6733839	rs6733839	RNA_SEQ	CL:0000312	keratinocyte	Barrier	0.00216357	0.15625	BIN1	FALSE	FALSE
rs6733839	rs6733839	ATAC	UBERON:0002113	kidney	Metabolic	0.0747906	0.28125	BIN1	FALSE	FALSE
rs6733839	rs6733839	RNA_SEQ	UBERON:0002113	kidney	Metabolic	0.00222895	0.4375	BIN1	FALSE	FALSE
rs6733839	rs6733839	RNA_SEQ	CL:0002518	kidney epithelial cell	Metabolic	0.000891265	0.15625	BIN1	FALSE	FALSE
rs6733839	rs6733839	RNA_SEQ	UBERON:0000059	large intestine	Barrier	0.000654424	0.0625	BIN1	FALSE	FALSE
rs6733839	rs6733839	ATAC	UBERON:0002079	left cardiac atrium	Metabolic	0.0819661	0.3125	BIN1	FALSE	FALSE
rs6733839	rs6733839	RNA_SEQ	UBERON:0002079	left cardiac atrium	Metabolic	0.00176634	0.34375	BIN1	FALSE	FALSE
rs6733839	rs6733839	ATAC	UBERON:0008971	left colon	Barrier	0.0578035	0.28125	BIN1	FALSE	FALSE
rs6733839	rs6733839	RNA_SEQ	UBERON:0008971	left colon	Barrier	0.00088201	0.09375	BIN1	FALSE	FALSE
rs6733839	rs6733839	RNA_SEQ	UBERON:0004538	left kidney	Metabolic	6.49889e-05	0.03125	BIN1	FALSE	FALSE
rs6733839	rs6733839	ATAC	UBERON:0001115	left lobe of liver	Metabolic	0.0927691	0.3125	BIN1	FALSE	FALSE
rs6733839	rs6733839	RNA_SEQ	UBERON:0001115	left lobe of liver	Metabolic	0.00152727	0.21875	BIN1	FALSE	FALSE
rs6733839	rs6733839	ATAC	UBERON:0002168	left lung	Barrier	0.12105	0.3125	BIN1	FALSE	FALSE
rs6733839	rs6733839	RNA_SEQ	UBERON:0002168	left lung	Barrier	0.00331126	0.21875	BIN1	FALSE	FALSE
rs6733839	rs6733839	RNA_SEQ	UBERON:0018117	left renal cortex interstitium	Metabolic	0.000161906	0.0625	BIN1	FALSE	FALSE
rs6733839	rs6733839	RNA_SEQ	UBERON:0018115	left renal pelvis	Metabolic	0.000628685	0.125	BIN1	FALSE	FALSE
rs6733839	rs6733839	RNA_SEQ	UBERON:0006566	left ventricle myocardium	Metabolic	0.00109069	0.8125	BIN1	FALSE	FALSE
rs6733839	rs6733839	ATAC	UBERON:0002107	liver	Metabolic	0.0472943	0.28125	BIN1	FALSE	FALSE
rs6733839	rs6733839	RNA_SEQ	UBERON:0002107	liver	Metabolic	0.00207818	0.15625	BIN1	FALSE	FALSE
rs6733839	rs6733839	RNA_SEQ	UBERON:0004264	lower leg skin	Barrier	0.00329747	0.28125	BIN1	FALSE	FALSE
rs6733839	rs6733839	ATAC	UBERON:0008953	lower lobe of left lung	Barrier	0.189084	0.3125	BIN1	FALSE	FALSE
rs6733839	rs6733839	RNA_SEQ	UBERON:0008953	lower lobe of left lung	Barrier	0.00559366	0.1875	BIN1	FALSE	FALSE
rs6733839	rs6733839	ATAC	UBERON:0002171	lower lobe of right lung	Barrier	0.0879408	0.3125	BIN1	FALSE	FALSE
rs6733839	rs6733839	RNA_SEQ	UBERON:0002171	lower lobe of right lung	Barrier	0.00596913	0.1875	BIN1	FALSE	FALSE
rs6733839	rs6733839	RNA_SEQ	CL:0002326	luminal epithelial cell of mammary gland	Barrier	0.000254273	0.0625	BIN1	FALSE	FALSE
rs6733839	rs6733839	ATAC	UBERON:0002048	lung	Barrier	0.0947267	0.3125	BIN1	FALSE	FALSE
rs6733839	rs6733839	RNA_SEQ	UBERON:0002048	lung	Barrier	0.00332836	0.28125	BIN1	FALSE	FALSE
rs6733839	rs6733839	RNA_SEQ	CL:2000016	lung microvascular endothelial cell	Barrier	0.00374822	0.25	BIN1	FALSE	FALSE
rs6733839	rs6733839	RNA_SEQ	CL:0002327	mammary epithelial cell	Barrier	0.00115514	0.25	BIN1	FALSE	FALSE
rs6733839	rs6733839	RNA_SEQ	CL:2000071	mammary microvascular endothelial cell	Barrier	0.00396011	0.15625	BIN1	FALSE	FALSE
rs6733839	rs6733839	RNA_SEQ	CL:0002451	mammary stem cell	Barrier	0.00223915	0.15625	BIN1	FALSE	FALSE
rs6733839	rs6733839	RNA_SEQ	CL:1000458	melanocyte of skin	Barrier	0.00329189	0.125	BIN1	FALSE	FALSE
rs6733839	rs6733839	ATAC	CL:0000787	memory B cell	Immune	0.0852308	0.125	BIN1	FALSE	FALSE
rs6733839	rs6733839	RNA_SEQ	CL:0000650	mesangial cell	Metabolic	0.000880338	0.25	BIN1	FALSE	FALSE
rs6733839	rs6733839	RNA_SEQ	CL:0000134	mesenchymal stem cell	Other	0.00252981	0.21875	BIN1	FALSE	FALSE
rs6733839	rs6733839	RNA_SEQ	CL:0002568	mesenchymal stem cell of Wharton's jelly	Other	0.00135487	0.1875	BIN1	FALSE	FALSE
rs6733839	rs6733839	RNA_SEQ	CL:0002570	mesenchymal stem cell of adipose	Metabolic	0.00389473	0.21875	BIN1	FALSE	FALSE
rs6733839	rs6733839	RNA_SEQ	CL:0002540	mesenchymal stem cell of the bone marrow	Immune	0.00343349	0.21875	BIN1	FALSE	FALSE
rs6733839	rs6733839	ATAC	UBERON:0015143	mesenteric fat pad	Metabolic	0.0819945	0.3125	BIN1	FALSE	FALSE
rs6733839	rs6733839	RNA_SEQ	UBERON:0015143	mesenteric fat pad	Metabolic	0.00609509	0.1875	BIN1	FALSE	FALSE
rs6733839	rs6733839	RNA_SEQ	CL:0011019	mesothelial cell of epicardium	Barrier	0.000574211	0.0625	BIN1	FALSE	FALSE
rs6733839	rs6733839	RNA_SEQ	CL:0000842	mononuclear cell	Immune	0.00502851	0.21875	BIN1	FALSE	FALSE
rs6733839	rs6733839	ATAC	UBERON:0004992	mucosa of descending colon	Barrier	0.0798944	0.28125	BIN1	FALSE	FALSE
rs6733839	rs6733839	RNA_SEQ	UBERON:0004992	mucosa of descending colon	Barrier	0.000632147	0.125	BIN1	FALSE	FALSE
rs6733839	rs6733839	ATAC	UBERON:0005033	mucosa of gallbladder	Barrier	0.0939163	0.28125	BIN1	FALSE	FALSE
rs6733839	rs6733839	RNA_SEQ	UBERON:0005033	mucosa of gallbladder	Barrier	0.000719617	0.59375	BIN1	FALSE	FALSE
rs6733839	rs6733839	ATAC	UBERON:0001259	mucosa of urinary bladder	Barrier	0.0317237	0.65625	BIN1	FALSE	FALSE
rs6733839	rs6733839	RNA_SEQ	UBERON:0001499	muscle of arm	Metabolic	0.00139757	0.75	BIN1	FALSE	FALSE
rs6733839	rs6733839	RNA_SEQ	UBERON:0002324	muscle of back	Metabolic	0.00177701	0.65625	BIN1	FALSE	FALSE
rs6733839	rs6733839	RNA_SEQ	UBERON:0001383	muscle of leg	Metabolic	0.00205102	0.875	BIN1	FALSE	FALSE
rs6733839	rs6733839	RNA_SEQ	UBERON:0001774	muscle of trunk	Metabolic	0.00186682	0.71875	BIN1	FALSE	FALSE
rs6733839	rs6733839	RNA_SEQ	CL:0000187	myocyte	Metabolic	0.00194389	0.90625	BIN1	TRUE	FALSE
rs6733839	rs6733839	RNA_SEQ	CL:0002324	myoepithelial cell of mammary gland	Barrier	0.000404338	0.375	BIN1	FALSE	FALSE
rs6733839	rs6733839	RNA_SEQ	CL:0002366	myometrial cell	Other	0.00190498	0.46875	BIN1	FALSE	FALSE
rs6733839	rs6733839	RNA_SEQ	CL:0002372	myotube	Metabolic	0.00177081	0.8125	BIN1	FALSE	FALSE
rs6733839	rs6733839	ATAC	CL:0000788	naive B cell	Immune	0.0929368	0.125	BIN1	FALSE	FALSE
rs6733839	rs6733839	RNA_SEQ	CL:0000788	naive B cell	Immune	0.00613844	0.09375	BIN1	FALSE	FALSE
rs6733839	rs6733839	ATAC	CL:0000895	naive thymus-derived CD4-positive, alpha-beta T cell	Immune	0.125302	0.28125	BIN1	FALSE	FALSE
rs6733839	rs6733839	RNA_SEQ	CL:0000895	naive thymus-derived CD4-positive, alpha-beta T cell	Immune	0.00212096	0.4375	BIN1	FALSE	FALSE
rs6733839	rs6733839	ATAC	CL:0000900	naive thymus-derived CD8-positive, alpha-beta T cell	Immune	0.0306187	0.25	BIN1	FALSE	FALSE
rs6733839	rs6733839	RNA_SEQ	CL:0000900	naive thymus-derived CD8-positive, alpha-beta T cell	Immune	0.0020144	0.1875	BIN1	FALSE	FALSE
rs6733839	rs6733839	RNA_SEQ	CL:2000094	nasal cavity respiratory epithelium epithelial cell of viscerocranial mucosa	Barrier	0.00164584	0.1875	BIN1	FALSE	FALSE
rs6733839	rs6733839	ATAC	CL:0000623	natural killer cell	Immune	0.0472581	0.3125	BIN1	FALSE	FALSE
rs6733839	rs6733839	RNA_SEQ	CL:0000623	natural killer cell	Immune	0.00380254	0.34375	BIN1	FALSE	FALSE
rs6733839	rs6733839	RNA_SEQ	CL:0002319	neural cell	Other	0.000207715	0.03125	BIN1	FALSE	FALSE
rs6733839	rs6733839	RNA_SEQ	CL:0011020	neural progenitor cell	CNS	0.00014478	0.03125	BIN1	FALSE	FALSE
rs6733839	rs6733839	RNA_SEQ	CL:0000047	neuronal stem cell	CNS	0.000104312	0.03125	BIN1	FALSE	FALSE
rs6733839	rs6733839	RNA_SEQ	UBERON:0001882	nucleus accumbens	CNS	4.24385e-05	0.0625	BIN1	FALSE	FALSE
rs6733839	rs6733839	RNA_SEQ	UBERON:0002021	occipital lobe	CNS	0.00151539	0.375	BIN1	FALSE	FALSE
rs6733839	rs6733839	ATAC	UBERON:0010414	omental fat pad	Metabolic	0.0400565	0.3125	BIN1	FALSE	FALSE
rs6733839	rs6733839	RNA_SEQ	UBERON:0010414	omental fat pad	Metabolic	0.00484061	0.34375	BIN1	FALSE	FALSE
rs6733839	rs6733839	RNA_SEQ	CL:0000062	osteoblast	Other	0.00313501	0.28125	BIN1	FALSE	FALSE
rs6733839	rs6733839	RNA_SEQ	CL:0000137	osteocyte	Other	0.00123488	0.25	BIN1	FALSE	FALSE
rs6733839	rs6733839	RNA_SEQ	UBERON:0001293	outer medulla of kidney	Metabolic	0.000893205	0.8125	BIN1	FALSE	FALSE
rs6733839	rs6733839	ATAC	UBERON:0000992	ovary	Other	0.0488667	0.40625	BIN1	FALSE	FALSE
rs6733839	rs6733839	RNA_SEQ	UBERON:0000992	ovary	Other	0.00140225	0.21875	BIN1	FALSE	FALSE
rs6733839	rs6733839	ATAC	UBERON:0001264	pancreas	Metabolic	0.0666124	0.28125	BIN1	FALSE	FALSE
rs6733839	rs6733839	RNA_SEQ	UBERON:0001264	pancreas	Metabolic	0.000129617	0.03125	BIN1	FALSE	FALSE
rs6733839	rs6733839	RNA_SEQ	UBERON:0001872	parietal lobe	CNS	0.00110674	0.28125	BIN1	FALSE	FALSE
rs6733839	rs6733839	RNA_SEQ	CL:2000068	pericardium fibroblast	Other	0.00334855	0.5625	BIN1	FALSE	FALSE
rs6733839	rs6733839	RNA_SEQ	CL:2000001	peripheral blood mononuclear cell	Immune	0.00411223	0.3125	BIN1	FALSE	FALSE
rs6733839	rs6733839	RNA_SEQ	UBERON:0000007	pituitary gland	Other	0.000438531	0.0625	BIN1	FALSE	FALSE
rs6733839	rs6733839	RNA_SEQ	UBERON:0001987	placenta	Other	0.00308178	0.1875	BIN1	FALSE	FALSE
rs6733839	rs6733839	RNA_SEQ	CL:0002577	placental epithelial cell	Barrier	0.00091958	0.5625	BIN1	FALSE	FALSE
rs6733839	rs6733839	RNA_SEQ	CL:2000078	placental pericyte	Other	0.0021405	0.15625	BIN1	FALSE	FALSE
rs6733839	rs6733839	ATAC	UBERON:0001072	posterior vena cava	Other	0.105802	0.3125	BIN1	FALSE	FALSE
rs6733839	rs6733839	RNA_SEQ	UBERON:0001072	posterior vena cava	Other	0.0029545	0.34375	BIN1	FALSE	FALSE
rs6733839	rs6733839	RNA_SEQ	CL:0002351	progenitor cell of endocrine pancreas	Metabolic	0.00124375	0.09375	BIN1	FALSE	FALSE
rs6733839	rs6733839	RNA_SEQ	UBERON:0002367	prostate gland	Other	0.000751227	0.125	BIN1	FALSE	FALSE
rs6733839	rs6733839	ATAC	UBERON:0008450	psoas muscle	Metabolic	0.0192812	0.71875	BIN1	FALSE	FALSE
rs6733839	rs6733839	RNA_SEQ	UBERON:0008450	psoas muscle	Metabolic	0.00229106	0.90625	BIN1	TRUE	FALSE
rs6733839	rs6733839	RNA_SEQ	CL:1001568	pulmonary artery endothelial cell	Other	0.00267176	0.25	BIN1	FALSE	FALSE
rs6733839	rs6733839	RNA_SEQ	UBERON:0001874	putamen	CNS	0.000521183	0.375	BIN1	FALSE	FALSE
rs6733839	rs6733839	RNA_SEQ	CL:0002098	regular cardiac myocyte	Metabolic	0.00172867	0.21875	BIN1	FALSE	FALSE
rs6733839	rs6733839	RNA_SEQ	UBERON:0005270	renal cortex interstitium	Metabolic	0.000357394	0.09375	BIN1	FALSE	FALSE
rs6733839	rs6733839	RNA_SEQ	CL:0002584	renal cortical epithelial cell	Metabolic	0.00123799	0.21875	BIN1	FALSE	FALSE
rs6733839	rs6733839	RNA_SEQ	UBERON:0001224	renal pelvis	Metabolic	6.79214e-05	0.0625	BIN1	FALSE	FALSE
rs6733839	rs6733839	RNA_SEQ	UBERON:0006631	right atrium auricular region	Metabolic	0.0010446	0.65625	BIN1	FALSE	FALSE
rs6733839	rs6733839	ATAC	UBERON:0002078	right cardiac atrium	Metabolic	0.0582732	0.34375	BIN1	FALSE	FALSE
rs6733839	rs6733839	RNA_SEQ	UBERON:0002078	right cardiac atrium	Metabolic	0.000939911	0.59375	BIN1	FALSE	FALSE
rs6733839	rs6733839	ATAC	UBERON:0001114	right lobe of liver	Metabolic	0.0749006	0.3125	BIN1	FALSE	FALSE
rs6733839	rs6733839	RNA_SEQ	UBERON:0001114	right lobe of liver	Metabolic	0.00171853	0.15625	BIN1	FALSE	FALSE
rs6733839	rs6733839	RNA_SEQ	UBERON:0002167	right lung	Barrier	0.00132101	0.34375	BIN1	FALSE	FALSE
rs6733839	rs6733839	RNA_SEQ	UBERON:0018118	right renal cortex interstitium	Metabolic	0.000541806	0.125	BIN1	FALSE	FALSE
rs6733839	rs6733839	RNA_SEQ	UBERON:0018116	right renal pelvis	Metabolic	0.000495146	0.125	BIN1	FALSE	FALSE
rs6733839	rs6733839	ATAC	UBERON:0001322	sciatic nerve	Other	0.155515	0.3125	BIN1	FALSE	FALSE
rs6733839	rs6733839	RNA_SEQ	UBERON:0001322	sciatic nerve	Other	0.00218496	0.28125	BIN1	FALSE	FALSE
rs6733839	rs6733839	ATAC	UBERON:0001159	sigmoid colon	Barrier	0.0806856	0.3125	BIN1	FALSE	FALSE
rs6733839	rs6733839	RNA_SEQ	UBERON:0001159	sigmoid colon	Barrier	0.00157345	0.25	BIN1	FALSE	FALSE
rs6733839	rs6733839	RNA_SEQ	CL:0000515	skeletal muscle myoblast	Metabolic	0.00220116	0.96875	BIN1	TRUE	FALSE
rs6733839	rs6733839	RNA_SEQ	CL:0000594	skeletal muscle satellite cell	Metabolic	0.0026986	0.1875	BIN1	FALSE	FALSE
rs6733839	rs6733839	RNA_SEQ	UBERON:0001134	skeletal muscle tissue	Metabolic	0.00202236	0.84375	BIN1	FALSE	FALSE
rs6733839	rs6733839	RNA_SEQ	UBERON:0002097	skin of body	Barrier	0.00329999	0.34375	BIN1	FALSE	FALSE
rs6733839	rs6733839	RNA_SEQ	UBERON:0002108	small intestine	Barrier	0.00125945	0.0625	BIN1	FALSE	FALSE
rs6733839	rs6733839	RNA_SEQ	CL:0000192	smooth muscle cell	Metabolic	0.00180143	0.3125	BIN1	FALSE	FALSE
rs6733839	rs6733839	RNA_SEQ	CL:0002597	smooth muscle cell of bladder	Metabolic	0.00235979	0.28125	BIN1	FALSE	FALSE
rs6733839	rs6733839	RNA_SEQ	CL:0002592	smooth muscle cell of the coronary artery	Metabolic	0.0028259	0.3125	BIN1	FALSE	FALSE
rs6733839	rs6733839	RNA_SEQ	CL:0002591	smooth muscle cell of the pulmonary artery	Metabolic	0.00199324	0.3125	BIN1	FALSE	FALSE
rs6733839	rs6733839	RNA_SEQ	CL:0002594	smooth muscle cell of the umbilical artery	Metabolic	0.00114216	0.15625	BIN1	FALSE	FALSE
rs6733839	rs6733839	RNA_SEQ	CL:0002600	smooth muscle cell of trachea	Metabolic	0.00314431	0.21875	BIN1	FALSE	FALSE
rs6733839	rs6733839	RNA_SEQ	UBERON:0002240	spinal cord	CNS	0.00130156	0.40625	BIN1	FALSE	FALSE
rs6733839	rs6733839	ATAC	UBERON:0002106	spleen	Immune	0.0563332	0.3125	BIN1	FALSE	FALSE
rs6733839	rs6733839	RNA_SEQ	UBERON:0002106	spleen	Immune	0.00451129	0.15625	BIN1	FALSE	FALSE
rs6733839	rs6733839	ATAC	UBERON:0000945	stomach	Barrier	0.0410976	0.34375	BIN1	FALSE	FALSE
rs6733839	rs6733839	RNA_SEQ	UBERON:0000945	stomach	Barrier	0.000909788	0.59375	BIN1	FALSE	FALSE
rs6733839	rs6733839	ATAC	UBERON:0002190	subcutaneous adipose tissue	Metabolic	0.0381331	0.34375	BIN1	FALSE	FALSE
rs6733839	rs6733839	RNA_SEQ	UBERON:0002190	subcutaneous adipose tissue	Metabolic	0.00566806	0.21875	BIN1	FALSE	FALSE
rs6733839	rs6733839	RNA_SEQ	CL:0002583	subcutaneous preadipocyte	Metabolic	0.00337529	0.1875	BIN1	FALSE	FALSE
rs6733839	rs6733839	RNA_SEQ	UBERON:0002038	substantia nigra	CNS	0.000807683	0.34375	BIN1	FALSE	FALSE
rs6733839	rs6733839	RNA_SEQ	UBERON:0036149	suprapubic skin	Barrier	0.00276327	0.28125	BIN1	FALSE	FALSE
rs6733839	rs6733839	RNA_SEQ	UBERON:0001871	temporal lobe	CNS	0.00156697	0.3125	BIN1	FALSE	FALSE
rs6733839	rs6733839	RNA_SEQ	UBERON:0000473	testis	Other	5.74912e-05	0.03125	BIN1	FALSE	FALSE
rs6733839	rs6733839	RNA_SEQ	UBERON:0001515	thoracic aorta	Other	0.00208217	0.34375	BIN1	FALSE	FALSE
rs6733839	rs6733839	RNA_SEQ	CL:0002545	thoracic aorta endothelial cell	Other	0.00245881	0.1875	BIN1	FALSE	FALSE
rs6733839	rs6733839	RNA_SEQ	UBERON:0002370	thymus	Immune	0.00141755	0.375	BIN1	FALSE	FALSE
rs6733839	rs6733839	ATAC	UBERON:0002046	thyroid gland	Metabolic	0.0651555	0.4375	BIN1	FALSE	FALSE
rs6733839	rs6733839	RNA_SEQ	UBERON:0002046	thyroid gland	Metabolic	0.00172326	0.84375	BIN1	FALSE	FALSE
rs6733839	rs6733839	ATAC	UBERON:0007610	tibial artery	Other	0.0323542	0.3125	BIN1	FALSE	FALSE
rs6733839	rs6733839	RNA_SEQ	UBERON:0007610	tibial artery	Other	0.00183314	0.625	BIN1	FALSE	FALSE
rs6733839	rs6733839	RNA_SEQ	UBERON:0001323	tibial nerve	Other	0.00231147	0.34375	BIN1	FALSE	FALSE
rs6733839	rs6733839	RNA_SEQ	UBERON:0001723	tongue	Other	0.0023221	0.875	BIN1	FALSE	FALSE
rs6733839	rs6733839	RNA_SEQ	CL:0000307	tracheal epithelial cell	Barrier	0.00220684	0.21875	BIN1	FALSE	FALSE
rs6733839	rs6733839	ATAC	UBERON:0001157	transverse colon	Barrier	0.0842304	0.28125	BIN1	FALSE	FALSE
rs6733839	rs6733839	RNA_SEQ	UBERON:0001157	transverse colon	Barrier	0.00101539	0.21875	BIN1	FALSE	FALSE
rs6733839	rs6733839	RNA_SEQ	CL:0000169	type B pancreatic cell	Metabolic	5.98927e-05	0.03125	BIN1	FALSE	FALSE
rs6733839	rs6733839	RNA_SEQ	UBERON:0002331	umbilical cord	Other	0.00207575	0.78125	BIN1	FALSE	FALSE
rs6733839	rs6733839	ATAC	UBERON:0008952	upper lobe of left lung	Barrier	0.095754	0.3125	BIN1	FALSE	FALSE
rs6733839	rs6733839	RNA_SEQ	UBERON:0008952	upper lobe of left lung	Barrier	0.00419766	0.25	BIN1	FALSE	FALSE
rs6733839	rs6733839	ATAC	UBERON:0002170	upper lobe of right lung	Barrier	0.124838	0.3125	BIN1	FALSE	FALSE
rs6733839	rs6733839	RNA_SEQ	UBERON:0002170	upper lobe of right lung	Barrier	0.00515107	0.21875	BIN1	FALSE	FALSE
rs6733839	rs6733839	ATAC	UBERON:0000056	ureter	Other	0.0293107	0.375	BIN1	FALSE	FALSE
rs6733839	rs6733839	RNA_SEQ	UBERON:0000056	ureter	Other	0.00116831	0.34375	BIN1	FALSE	FALSE
rs6733839	rs6733839	RNA_SEQ	UBERON:0001255	urinary bladder	Barrier	0.00183638	0.875	BIN1	FALSE	FALSE
rs6733839	rs6733839	RNA_SEQ	CL:0002601	uterine smooth muscle cell	Metabolic	0.00180137	0.28125	BIN1	FALSE	FALSE
rs6733839	rs6733839	ATAC	UBERON:0000995	uterus	Other	0.0376434	0.40625	BIN1	FALSE	FALSE
rs6733839	rs6733839	RNA_SEQ	UBERON:0000995	uterus	Other	0.00168438	0.65625	BIN1	FALSE	FALSE
rs6733839	rs6733839	RNA_SEQ	UBERON:0000996	vagina	Other	0.00320618	0.40625	BIN1	FALSE	FALSE
rs6733839	rs6733839	RNA_SEQ	CL:0002543	vein endothelial cell	Other	0.00261104	0.21875	BIN1	FALSE	FALSE
rs6733839	rs6733839	RNA_SEQ	UBERON:0013756	venous blood	Immune	0.0095479	0.25	BIN1	FALSE	FALSE
rs6754293	rs6754293	RNA_SEQ	UBERON:0001954	Ammon's horn	Other	0.000362118	0.34375	BIN1	FALSE	FALSE
rs6754293	rs6754293	ATAC	CL:0000236	B cell	Immune	0.0322436	0.6875	BIN1	FALSE	FALSE
rs6754293	rs6754293	RNA_SEQ	CL:0000236	B cell	Immune	0.00034138	0.375	BIN1	FALSE	FALSE
rs6754293	rs6754293	RNA_SEQ	UBERON:0006469	C1 segment of cervical spinal cord	CNS	0.000463804	0.46875	BIN1	FALSE	FALSE
rs6754293	rs6754293	RNA_SEQ	CL:0001054	CD14-positive monocyte	Immune	0.00116861	0.90625	BIN1	TRUE	FALSE
rs6754293	rs6754293	ATAC	CL:0000792	CD4-positive, CD25-positive, alpha-beta regulatory T cell	Immune	0.0400874	0.71875	BIN1	FALSE	FALSE
rs6754293	rs6754293	RNA_SEQ	CL:0000792	CD4-positive, CD25-positive, alpha-beta regulatory T cell	Immune	0.000543224	0.5	BIN1	FALSE	FALSE
rs6754293	rs6754293	ATAC	CL:0000624	CD4-positive, alpha-beta T cell	Immune	0.0612278	0.78125	BIN1	FALSE	FALSE
rs6754293	rs6754293	RNA_SEQ	CL:0000624	CD4-positive, alpha-beta T cell	Immune	0.000891368	0.625	BIN1	FALSE	FALSE
rs6754293	rs6754293	RNA_SEQ	CL:0000897	CD4-positive, alpha-beta memory T cell	Immune	0.000408016	0.40625	BIN1	FALSE	FALSE
rs6754293	rs6754293	ATAC	CL:0000625	CD8-positive, alpha-beta T cell	Immune	0.0574668	0.78125	BIN1	FALSE	FALSE
rs6754293	rs6754293	RNA_SEQ	CL:0000625	CD8-positive, alpha-beta T cell	Immune	0.000790965	0.59375	BIN1	FALSE	FALSE
rs6754293	rs6754293	RNA_SEQ	CL:0000909	CD8-positive, alpha-beta memory T cell	Immune	0.000695768	0.65625	BIN1	FALSE	FALSE
rs6754293	rs6754293	RNA_SEQ	CL:0001053	IgD-negative memory B cell	Immune	0.000326321	0.1875	BIN1	FALSE	FALSE
rs6754293	rs6754293	RNA_SEQ	UBERON:0001211	Peyer's patch	Other	0.000404914	0.59375	BIN1	FALSE	FALSE
rs6754293	rs6754293	RNA_SEQ	CL:0000121	Purkinje cell	Other	0.00120443	0.21875	BIN1	FALSE	FALSE
rs6754293	rs6754293	ATAC	CL:0000084	T-cell	Immune	0.0536203	0.8125	BIN1	FALSE	FALSE
rs6754293	rs6754293	RNA_SEQ	CL:0000084	T-cell	Immune	0.000480235	0.53125	BIN1	FALSE	FALSE
rs6754293	rs6754293	ATAC	CL:0000899	T-helper 17 cell	Immune	0.0487905	0.8125	BIN1	FALSE	FALSE
rs6754293	rs6754293	RNA_SEQ	CL:0000899	T-helper 17 cell	Immune	0.000588405	0.5	BIN1	FALSE	FALSE
rs6754293	rs6754293	RNA_SEQ	UBERON:0001013	adipose tissue	Metabolic	0.000905323	0.65625	BIN1	FALSE	FALSE
rs6754293	rs6754293	ATAC	UBERON:0002369	adrenal gland	Metabolic	0.00409508	0.25	BIN1	FALSE	FALSE
rs6754293	rs6754293	RNA_SEQ	UBERON:0002369	adrenal gland	Metabolic	0.000528013	0.59375	BIN1	FALSE	FALSE
rs6754293	rs6754293	RNA_SEQ	CL:0002368	airway epithelial cell	Barrier	0.000825047	0.65625	BIN1	FALSE	FALSE
rs6754293	rs6754293	RNA_SEQ	UBERON:0000305	amnion	Other	0.00127788	0.90625	BIN1	TRUE	FALSE
rs6754293	rs6754293	RNA_SEQ	UBERON:0001876	amygdala	CNS	0.000249902	0.28125	BIN1	FALSE	FALSE
rs6754293	rs6754293	RNA_SEQ	UBERON:0009835	anterior cingulate cortex	CNS	4.25577e-05	0.0625	BIN1	FALSE	FALSE
rs6754293	rs6754293	RNA_SEQ	UBERON:0006330	anterior lingual gland	Other	0.000320867	0.625	BIN1	FALSE	FALSE
rs6754293	rs6754293	RNA_SEQ	UBERON:0000947	aorta	Other	0.00100466	0.65625	BIN1	FALSE	FALSE
rs6754293	rs6754293	RNA_SEQ	CL:0002539	aortic smooth muscle cell	Metabolic	0.00122217	0.5625	BIN1	FALSE	FALSE
rs6754293	rs6754293	RNA_SEQ	CL:2000007	articular chondrocyte of knee joint	Other	0.000615617	0.5	BIN1	FALSE	FALSE
rs6754293	rs6754293	RNA_SEQ	UBERON:0001496	ascending aorta	Other	0.00134188	0.78125	BIN1	FALSE	FALSE
rs6754293	rs6754293	RNA_SEQ	CL:0000127	astrocyte	CNS	0.00121519	0.6875	BIN1	FALSE	FALSE
rs6754293	rs6754293	ATAC	UBERON:0002394	bile duct	Other	0.00311343	0.1875	BIN1	FALSE	FALSE
rs6754293	rs6754293	RNA_SEQ	CL:2000040	bladder microvascular endothelial cell	Barrier	0.00264303	0.9375	BIN1	TRUE	FALSE
rs6754293	rs6754293	ATAC	UBERON:0001150	body of pancreas	Metabolic	0.0120192	0.46875	BIN1	FALSE	FALSE
rs6754293	rs6754293	RNA_SEQ	UBERON:0001150	body of pancreas	Metabolic	0.000111749	0.21875	BIN1	FALSE	FALSE
rs6754293	rs6754293	RNA_SEQ	UBERON:0000955	brain	CNS	1.55767e-05	0.0625	BIN1	FALSE	FALSE
rs6754293	rs6754293	ATAC	UBERON:0008367	breast epithelium	Barrier	0.0149968	0.59375	BIN1	FALSE	FALSE
rs6754293	rs6754293	RNA_SEQ	UBERON:0008367	breast epithelium	Barrier	0.000623082	0.65625	BIN1	FALSE	FALSE
rs6754293	rs6754293	RNA_SEQ	CL:0002328	bronchial epithelial cell	Barrier	0.000726263	0.65625	BIN1	FALSE	FALSE
rs6754293	rs6754293	RNA_SEQ	CL:0002598	bronchial smooth muscle cell	Metabolic	0.000949969	0.78125	BIN1	FALSE	FALSE
rs6754293	rs6754293	RNA_SEQ	CL:2000093	bronchus fibroblast of lung	Barrier	0.00149112	0.78125	BIN1	FALSE	FALSE
rs6754293	rs6754293	RNA_SEQ	UBERON:0000019	camera-type eye	Other	0.00072821	0.90625	BIN1	TRUE	FALSE
rs6754293	rs6754293	RNA_SEQ	CL:2000067	cardiac atrium fibroblast	Metabolic	0.00211181	0.78125	BIN1	FALSE	FALSE
rs6754293	rs6754293	RNA_SEQ	CL:0000746	cardiac muscle cell	Metabolic	0.00192703	1	BIN1	TRUE	FALSE
rs6754293	rs6754293	ATAC	UBERON:0002099	cardiac septum	Metabolic	0.00733121	0.40625	BIN1	FALSE	FALSE
rs6754293	rs6754293	RNA_SEQ	UBERON:0002099	cardiac septum	Metabolic	0.00196074	0.8125	BIN1	FALSE	FALSE
rs6754293	rs6754293	RNA_SEQ	CL:2000066	cardiac ventricle fibroblast	Metabolic	0.0012973	0.65625	BIN1	FALSE	FALSE
rs6754293	rs6754293	RNA_SEQ	UBERON:0001873	caudate nucleus	CNS	2.45571e-05	0.09375	BIN1	FALSE	FALSE
rs6754293	rs6754293	ATAC	CL:0000907	central memory CD8-positive, alpha-beta T cell	Immune	0.0418711	0.75	BIN1	FALSE	FALSE
rs6754293	rs6754293	RNA_SEQ	UBERON:0002245	cerebellar hemisphere	CNS	0.000307441	0.40625	BIN1	FALSE	FALSE
rs6754293	rs6754293	RNA_SEQ	UBERON:0002037	cerebellum	CNS	0.000707954	0.65625	BIN1	FALSE	FALSE
rs6754293	rs6754293	RNA_SEQ	CL:0000138	chondrocyte	Other	0.0010544	0.8125	BIN1	FALSE	FALSE
rs6754293	rs6754293	RNA_SEQ	UBERON:0003124	chorion	Other	0.00124172	0.875	BIN1	FALSE	FALSE
rs6754293	rs6754293	RNA_SEQ	UBERON:0007106	chorionic villus	Other	0.00130421	0.90625	BIN1	TRUE	FALSE
rs6754293	rs6754293	ATAC	UBERON:0000317	colonic mucosa	Barrier	0.00284004	0.28125	BIN1	FALSE	FALSE
rs6754293	rs6754293	RNA_SEQ	UBERON:0000317	colonic mucosa	Barrier	0.000992695	0.5	BIN1	FALSE	FALSE
rs6754293	rs6754293	RNA_SEQ	CL:0001059	common myeloid progenitor, CD34-positive	Immune	0.00235768	0.9375	BIN1	TRUE	FALSE
rs6754293	rs6754293	RNA_SEQ	UBERON:0001621	coronary artery	Other	0.000943668	0.8125	BIN1	FALSE	FALSE
rs6754293	rs6754293	RNA_SEQ	UBERON:0001225	cortex of kidney	Metabolic	0.000116418	0.15625	BIN1	FALSE	FALSE
rs6754293	rs6754293	RNA_SEQ	CL:2000010	dermis blood vessel endothelial cell	Barrier	0.00270506	0.875	BIN1	FALSE	FALSE
rs6754293	rs6754293	RNA_SEQ	CL:2000011	dermis lymphatic vessel endothelial cell	Barrier	0.00302907	0.90625	BIN1	TRUE	FALSE
rs6754293	rs6754293	RNA_SEQ	CL:2000041	dermis microvascular lymphatic vessel endothelial cell	Barrier	0.00289027	0.875	BIN1	FALSE	FALSE
rs6754293	rs6754293	RNA_SEQ	UBERON:0001894	diencephalon	CNS	0.00102288	0.4375	BIN1	FALSE	FALSE
rs6754293	rs6754293	RNA_SEQ	UBERON:0009834	dorsolateral prefrontal cortex	CNS	2.83271e-05	0.03125	BIN1	FALSE	FALSE
rs6754293	rs6754293	RNA_SEQ	UBERON:0012249	ectocervix	Barrier	0.000936233	0.875	BIN1	FALSE	FALSE
rs6754293	rs6754293	RNA_SEQ	CL:0000221	ectodermal cell	Other	0.00103475	0.96875	BIN1	TRUE	FALSE
rs6754293	rs6754293	ATAC	CL:0000913	effector memory CD8-positive, alpha-beta T cell	Immune	0.0432874	0.71875	BIN1	FALSE	FALSE
rs6754293	rs6754293	RNA_SEQ	UBERON:0000458	endocervix	Barrier	0.000477672	0.71875	BIN1	FALSE	FALSE
rs6754293	rs6754293	RNA_SEQ	UBERON:0000016	endocrine pancreas	Metabolic	0.000560154	0.65625	BIN1	FALSE	FALSE
rs6754293	rs6754293	RNA_SEQ	CL:0000223	endodermal cell	Other	0.0013222	0.9375	BIN1	TRUE	FALSE
rs6754293	rs6754293	RNA_SEQ	CL:0000115	endothelial cell	Other	0.00213154	0.9375	BIN1	TRUE	FALSE
rs6754293	rs6754293	RNA_SEQ	CL:2000018	endothelial cell of coronary artery	Other	0.00250622	0.90625	BIN1	TRUE	FALSE
rs6754293	rs6754293	RNA_SEQ	CL:0002618	endothelial cell of umbilical vein	Other	0.00232073	0.90625	BIN1	TRUE	FALSE
rs6754293	rs6754293	RNA_SEQ	CL:0010003	epithelial cell of alveolus of lung	Barrier	0.00145785	0.8125	BIN1	FALSE	FALSE
rs6754293	rs6754293	RNA_SEQ	CL:0002306	epithelial cell of proximal tubule	Barrier	0.000912704	0.71875	BIN1	FALSE	FALSE
rs6754293	rs6754293	RNA_SEQ	CL:0010002	epithelial cell of umbilical artery	Barrier	0.00289726	0.875	BIN1	FALSE	FALSE
rs6754293	rs6754293	RNA_SEQ	UBERON:0001043	esophagus	Barrier	0.000253677	0.40625	BIN1	FALSE	FALSE
rs6754293	rs6754293	ATAC	UBERON:0002469	esophagus mucosa	Barrier	0.0210013	0.71875	BIN1	FALSE	FALSE
rs6754293	rs6754293	RNA_SEQ	UBERON:0002469	esophagus mucosa	Barrier	0.000227451	0.21875	BIN1	FALSE	FALSE
rs6754293	rs6754293	RNA_SEQ	UBERON:0004648	esophagus muscularis mucosa	Barrier	0.000959436	0.71875	BIN1	FALSE	FALSE
rs6754293	rs6754293	RNA_SEQ	UBERON:0006920	esophagus squamous epithelium	Barrier	0.000363638	0.46875	BIN1	FALSE	FALSE
rs6754293	rs6754293	ATAC	UBERON:0003889	fallopian tube	Other	0.0287956	0.65625	BIN1	FALSE	FALSE
rs6754293	rs6754293	RNA_SEQ	UBERON:0003889	fallopian tube	Other	0.000909515	0.875	BIN1	FALSE	FALSE
rs6754293	rs6754293	RNA_SEQ	CL:0002551	fibroblast of dermis	Barrier	0.000753661	0.5625	BIN1	FALSE	FALSE
rs6754293	rs6754293	RNA_SEQ	CL:0002553	fibroblast of lung	Barrier	0.00123856	0.59375	BIN1	FALSE	FALSE
rs6754293	rs6754293	RNA_SEQ	CL:2000013	fibroblast of skin of abdomen	Barrier	0.00177537	0.65625	BIN1	FALSE	FALSE
rs6754293	rs6754293	RNA_SEQ	CL:0011022	fibroblast of skin of back	Barrier	0.00176958	0.625	BIN1	FALSE	FALSE
rs6754293	rs6754293	RNA_SEQ	CL:0002547	fibroblast of the aortic adventitia	Other	0.000839869	0.5625	BIN1	FALSE	FALSE
rs6754293	rs6754293	RNA_SEQ	CL:0002558	fibroblast of villous mesenchyme	Other	0.00136538	0.65625	BIN1	FALSE	FALSE
rs6754293	rs6754293	RNA_SEQ	UBERON:0003662	forelimb muscle	Metabolic	0.000953118	0.65625	BIN1	FALSE	FALSE
rs6754293	rs6754293	RNA_SEQ	CL:1001608	foreskin fibroblast	Barrier	0.00108857	0.65625	BIN1	FALSE	FALSE
rs6754293	rs6754293	ATAC	CL:1001606	foreskin keratinocyte	Barrier	0.0129898	0.5625	BIN1	FALSE	FALSE
rs6754293	rs6754293	RNA_SEQ	CL:1001606	foreskin keratinocyte	Barrier	0.000686218	0.53125	BIN1	FALSE	FALSE
rs6754293	rs6754293	RNA_SEQ	CL:2000045	foreskin melanocyte	Barrier	0.000123958	0.09375	BIN1	FALSE	FALSE
rs6754293	rs6754293	RNA_SEQ	UBERON:0001870	frontal cortex	CNS	0.000830293	0.46875	BIN1	FALSE	FALSE
rs6754293	rs6754293	ATAC	UBERON:0011907	gastrocnemius medialis	Other	0.0136719	0.53125	BIN1	FALSE	FALSE
rs6754293	rs6754293	RNA_SEQ	UBERON:0011907	gastrocnemius medialis	Other	0.000459154	0.3125	BIN1	FALSE	FALSE
rs6754293	rs6754293	ATAC	UBERON:0004550	gastroesophageal sphincter	Metabolic	0.0107886	0.59375	BIN1	FALSE	FALSE
rs6754293	rs6754293	RNA_SEQ	UBERON:0004550	gastroesophageal sphincter	Metabolic	0.000804583	0.6875	BIN1	FALSE	FALSE
rs6754293	rs6754293	RNA_SEQ	CL:0002188	glomerular endothelial cell	Other	0.00173823	0.875	BIN1	FALSE	FALSE
rs6754293	rs6754293	RNA_SEQ	CL:0000679	glutamatergic neuron	CNS	0.00085479	0.78125	BIN1	FALSE	FALSE
rs6754293	rs6754293	RNA_SEQ	CL:0000346	hair follicle dermal papilla cell	Other	0.000854373	0.484375	BIN1	FALSE	FALSE
rs6754293	rs6754293	RNA_SEQ	CL:2000092	hair follicular keratinocyte	Barrier	0.000858545	0.59375	BIN1	FALSE	FALSE
rs6754293	rs6754293	RNA_SEQ	UBERON:0000948	heart	Metabolic	0.00222543	0.84375	BIN1	FALSE	FALSE
rs6754293	rs6754293	ATAC	UBERON:0002084	heart left ventricle	Metabolic	0.00200891	0.1875	BIN1	FALSE	FALSE
rs6754293	rs6754293	RNA_SEQ	UBERON:0002084	heart left ventricle	Metabolic	0.00184772	0.71875	BIN1	FALSE	FALSE
rs6754293	rs6754293	ATAC	UBERON:0002080	heart right ventricle	Metabolic	0.00172027	0.1875	BIN1	FALSE	FALSE
rs6754293	rs6754293	RNA_SEQ	UBERON:0002080	heart right ventricle	Metabolic	0.00204484	0.90625	BIN1	TRUE	FALSE
rs6754293	rs6754293	RNA_SEQ	CL:0000837	hematopoietic multipotent progenitor cell	Immune	0.00185452	0.90625	BIN1	TRUE	FALSE
rs6754293	rs6754293	RNA_SEQ	CL:0000182	hepatocyte	Metabolic	0.00130103	0.90625	BIN1	TRUE	FALSE
rs6754293	rs6754293	RNA_SEQ	UBERON:0003663	hindlimb muscle	Metabolic	0.000926455	0.65625	BIN1	FALSE	FALSE
rs6754293	rs6754293	RNA_SEQ	UBERON:0001898	hypothalamus	CNS	5.36442e-05	0.125	BIN1	FALSE	FALSE
rs6754293	rs6754293	RNA_SEQ	CL:0000823	immature natural killer cell	Immune	0.000898997	0.59375	BIN1	FALSE	FALSE
rs6754293	rs6754293	RNA_SEQ	CL:0000312	keratinocyte	Barrier	0.000465552	0.34375	BIN1	FALSE	FALSE
rs6754293	rs6754293	ATAC	UBERON:0002113	kidney	Metabolic	0.0100444	0.5	BIN1	FALSE	FALSE
rs6754293	rs6754293	RNA_SEQ	UBERON:0002113	kidney	Metabolic	0.000149744	0.15625	BIN1	FALSE	FALSE
rs6754293	rs6754293	RNA_SEQ	CL:0002518	kidney epithelial cell	Metabolic	0.000797278	0.78125	BIN1	FALSE	FALSE
rs6754293	rs6754293	RNA_SEQ	UBERON:0000059	large intestine	Barrier	0.00119424	0.90625	BIN1	TRUE	FALSE
rs6754293	rs6754293	ATAC	UBERON:0002079	left cardiac atrium	Metabolic	0.00106923	0.125	BIN1	FALSE	FALSE
rs6754293	rs6754293	RNA_SEQ	UBERON:0002079	left cardiac atrium	Metabolic	0.00187261	0.875	BIN1	FALSE	FALSE
rs6754293	rs6754293	ATAC	UBERON:0008971	left colon	Barrier	0.00889858	0.625	BIN1	FALSE	FALSE
rs6754293	rs6754293	RNA_SEQ	UBERON:0008971	left colon	Barrier	0.000578463	0.5	BIN1	FALSE	FALSE
rs6754293	rs6754293	RNA_SEQ	UBERON:0004538	left kidney	Metabolic	0.00112337	0.90625	BIN1	TRUE	FALSE
rs6754293	rs6754293	ATAC	UBERON:0001115	left lobe of liver	Metabolic	0.0252225	0.40625	BIN1	FALSE	FALSE
rs6754293	rs6754293	RNA_SEQ	UBERON:0001115	left lobe of liver	Metabolic	3.33389e-05	0.03125	BIN1	FALSE	FALSE
rs6754293	rs6754293	ATAC	UBERON:0002168	left lung	Barrier	0.0482055	0.65625	BIN1	FALSE	FALSE
rs6754293	rs6754293	RNA_SEQ	UBERON:0002168	left lung	Barrier	0.00132961	0.9375	BIN1	TRUE	FALSE
rs6754293	rs6754293	RNA_SEQ	UBERON:0018117	left renal cortex interstitium	Metabolic	0.00099439	0.84375	BIN1	FALSE	FALSE
rs6754293	rs6754293	RNA_SEQ	UBERON:0018115	left renal pelvis	Metabolic	0.00100477	0.84375	BIN1	FALSE	FALSE
rs6754293	rs6754293	RNA_SEQ	UBERON:0006566	left ventricle myocardium	Metabolic	0.00205436	0.875	BIN1	FALSE	FALSE
rs6754293	rs6754293	ATAC	UBERON:0002107	liver	Metabolic	0.0107147	0.46875	BIN1	FALSE	FALSE
rs6754293	rs6754293	RNA_SEQ	UBERON:0002107	liver	Metabolic	0.00146502	0.53125	BIN1	FALSE	FALSE
rs6754293	rs6754293	RNA_SEQ	UBERON:0004264	lower leg skin	Barrier	9.4076e-06	0.03125	BIN1	FALSE	FALSE
rs6754293	rs6754293	ATAC	UBERON:0008953	lower lobe of left lung	Barrier	0.0425676	0.59375	BIN1	FALSE	FALSE
rs6754293	rs6754293	RNA_SEQ	UBERON:0008953	lower lobe of left lung	Barrier	0.0009709	0.875	BIN1	FALSE	FALSE
rs6754293	rs6754293	ATAC	UBERON:0002171	lower lobe of right lung	Barrier	0.0294722	0.625	BIN1	FALSE	FALSE
rs6754293	rs6754293	RNA_SEQ	UBERON:0002171	lower lobe of right lung	Barrier	0.00105385	0.9375	BIN1	TRUE	FALSE
rs6754293	rs6754293	RNA_SEQ	CL:0002326	luminal epithelial cell of mammary gland	Barrier	0.000468115	0.59375	BIN1	FALSE	FALSE
rs6754293	rs6754293	ATAC	UBERON:0002048	lung	Barrier	0.0247466	0.5625	BIN1	FALSE	FALSE
rs6754293	rs6754293	RNA_SEQ	UBERON:0002048	lung	Barrier	0.00111344	0.96875	BIN1	TRUE	FALSE
rs6754293	rs6754293	RNA_SEQ	CL:2000016	lung microvascular endothelial cell	Barrier	0.00306006	0.875	BIN1	FALSE	FALSE
rs6754293	rs6754293	RNA_SEQ	CL:0002327	mammary epithelial cell	Barrier	0.000286142	0.25	BIN1	FALSE	FALSE
rs6754293	rs6754293	RNA_SEQ	CL:2000071	mammary microvascular endothelial cell	Barrier	0.00243735	0.84375	BIN1	FALSE	FALSE
rs6754293	rs6754293	RNA_SEQ	CL:0002451	mammary stem cell	Barrier	0.00103335	0.71875	BIN1	FALSE	FALSE
rs6754293	rs6754293	RNA_SEQ	CL:1000458	melanocyte of skin	Barrier	0.000511845	0.3125	BIN1	FALSE	FALSE
rs6754293	rs6754293	ATAC	CL:0000787	memory B cell	Immune	0.038496	0.75	BIN1	FALSE	FALSE
rs6754293	rs6754293	RNA_SEQ	CL:0000650	mesangial cell	Metabolic	0.00099351	0.75	BIN1	FALSE	FALSE
rs6754293	rs6754293	RNA_SEQ	CL:0000134	mesenchymal stem cell	Other	0.00119343	0.84375	BIN1	FALSE	FALSE
rs6754293	rs6754293	RNA_SEQ	CL:0002568	mesenchymal stem cell of Wharton's jelly	Other	0.000936945	0.6875	BIN1	FALSE	FALSE
rs6754293	rs6754293	RNA_SEQ	CL:0002570	mesenchymal stem cell of adipose	Metabolic	0.000882347	0.5	BIN1	FALSE	FALSE
rs6754293	rs6754293	RNA_SEQ	CL:0002540	mesenchymal stem cell of the bone marrow	Immune	0.000467877	0.40625	BIN1	FALSE	FALSE
rs6754293	rs6754293	ATAC	UBERON:0015143	mesenteric fat pad	Metabolic	0.00123342	0.09375	BIN1	FALSE	FALSE
rs6754293	rs6754293	RNA_SEQ	UBERON:0015143	mesenteric fat pad	Metabolic	0.000967145	0.6875	BIN1	FALSE	FALSE
rs6754293	rs6754293	RNA_SEQ	CL:0011019	mesothelial cell of epicardium	Barrier	0.0011912	0.96875	BIN1	TRUE	FALSE
rs6754293	rs6754293	RNA_SEQ	CL:0000842	mononuclear cell	Immune	0.000826597	0.59375	BIN1	FALSE	FALSE
rs6754293	rs6754293	ATAC	UBERON:0004992	mucosa of descending colon	Barrier	0.00756216	0.46875	BIN1	FALSE	FALSE
rs6754293	rs6754293	RNA_SEQ	UBERON:0004992	mucosa of descending colon	Barrier	0.000711083	0.53125	BIN1	FALSE	FALSE
rs6754293	rs6754293	ATAC	UBERON:0005033	mucosa of gallbladder	Barrier	0.0296092	0.75	BIN1	FALSE	FALSE
rs6754293	rs6754293	RNA_SEQ	UBERON:0005033	mucosa of gallbladder	Barrier	0.000628904	0.84375	BIN1	FALSE	FALSE
rs6754293	rs6754293	ATAC	UBERON:0001259	mucosa of urinary bladder	Barrier	0.041666	0.75	BIN1	FALSE	FALSE
rs6754293	rs6754293	RNA_SEQ	UBERON:0001499	muscle of arm	Metabolic	0.00104769	0.65625	BIN1	FALSE	FALSE
rs6754293	rs6754293	RNA_SEQ	UBERON:0002324	muscle of back	Metabolic	0.00119702	0.65625	BIN1	FALSE	FALSE
rs6754293	rs6754293	RNA_SEQ	UBERON:0001383	muscle of leg	Metabolic	0.000929554	0.625	BIN1	FALSE	FALSE
rs6754293	rs6754293	RNA_SEQ	UBERON:0001774	muscle of trunk	Metabolic	0.00114365	0.625	BIN1	FALSE	FALSE
rs6754293	rs6754293	RNA_SEQ	CL:0000187	myocyte	Metabolic	0.000634015	0.78125	BIN1	FALSE	FALSE
rs6754293	rs6754293	RNA_SEQ	CL:0002324	myoepithelial cell of mammary gland	Barrier	0.00063773	0.65625	BIN1	FALSE	FALSE
rs6754293	rs6754293	RNA_SEQ	CL:0002366	myometrial cell	Other	0.00145468	0.75	BIN1	FALSE	FALSE
rs6754293	rs6754293	RNA_SEQ	CL:0002372	myotube	Metabolic	0.000772635	0.4375	BIN1	FALSE	FALSE
rs6754293	rs6754293	ATAC	CL:0000788	naive B cell	Immune	0.0352968	0.71875	BIN1	FALSE	FALSE
rs6754293	rs6754293	RNA_SEQ	CL:0000788	naive B cell	Immune	0.000382264	0.25	BIN1	FALSE	FALSE
rs6754293	rs6754293	ATAC	CL:0000895	naive thymus-derived CD4-positive, alpha-beta T cell	Immune	0.0341665	0.84375	BIN1	FALSE	FALSE
rs6754293	rs6754293	RNA_SEQ	CL:0000895	naive thymus-derived CD4-positive, alpha-beta T cell	Immune	0.000558155	0.53125	BIN1	FALSE	FALSE
rs6754293	rs6754293	ATAC	CL:0000900	naive thymus-derived CD8-positive, alpha-beta T cell	Immune	0.0672013	0.78125	BIN1	FALSE	FALSE
rs6754293	rs6754293	RNA_SEQ	CL:0000900	naive thymus-derived CD8-positive, alpha-beta T cell	Immune	0.000387127	0.375	BIN1	FALSE	FALSE
rs6754293	rs6754293	RNA_SEQ	CL:2000094	nasal cavity respiratory epithelium epithelial cell of viscerocranial mucosa	Barrier	0.000437061	0.375	BIN1	FALSE	FALSE
rs6754293	rs6754293	ATAC	CL:0000623	natural killer cell	Immune	0.0209265	0.71875	BIN1	FALSE	FALSE
rs6754293	rs6754293	RNA_SEQ	CL:0000623	natural killer cell	Immune	0.000685809	0.59375	BIN1	FALSE	FALSE
rs6754293	rs6754293	RNA_SEQ	CL:0002319	neural cell	Other	0.00157034	0.6875	BIN1	FALSE	FALSE
rs6754293	rs6754293	RNA_SEQ	CL:0011020	neural progenitor cell	CNS	0.00127812	0.90625	BIN1	TRUE	FALSE
rs6754293	rs6754293	RNA_SEQ	CL:0000047	neuronal stem cell	CNS	0.00100639	0.8125	BIN1	FALSE	FALSE
rs6754293	rs6754293	RNA_SEQ	UBERON:0001882	nucleus accumbens	CNS	0.000152707	0.28125	BIN1	FALSE	FALSE
rs6754293	rs6754293	RNA_SEQ	UBERON:0002021	occipital lobe	CNS	0.00144148	0.625	BIN1	FALSE	FALSE
rs6754293	rs6754293	ATAC	UBERON:0010414	omental fat pad	Metabolic	0.00824197	0.40625	BIN1	FALSE	FALSE
rs6754293	rs6754293	RNA_SEQ	UBERON:0010414	omental fat pad	Metabolic	0.000957503	0.65625	BIN1	FALSE	FALSE
rs6754293	rs6754293	RNA_SEQ	CL:0000062	osteoblast	Other	0.000670016	0.4375	BIN1	FALSE	FALSE
rs6754293	rs6754293	RNA_SEQ	CL:0000137	osteocyte	Other	0.000885139	0.84375	BIN1	FALSE	FALSE
rs6754293	rs6754293	RNA_SEQ	UBERON:0001293	outer medulla of kidney	Metabolic	0.000168939	0.3125	BIN1	FALSE	FALSE
rs6754293	rs6754293	ATAC	UBERON:0000992	ovary	Other	0.00885804	0.34375	BIN1	FALSE	FALSE
rs6754293	rs6754293	RNA_SEQ	UBERON:0000992	ovary	Other	0.000844814	0.8125	BIN1	FALSE	FALSE
rs6754293	rs6754293	ATAC	UBERON:0001264	pancreas	Metabolic	0.0147252	0.5625	BIN1	FALSE	FALSE
rs6754293	rs6754293	RNA_SEQ	UBERON:0001264	pancreas	Metabolic	0.000167809	0.28125	BIN1	FALSE	FALSE
rs6754293	rs6754293	RNA_SEQ	UBERON:0001872	parietal lobe	CNS	0.00098296	0.5625	BIN1	FALSE	FALSE
rs6754293	rs6754293	RNA_SEQ	CL:2000068	pericardium fibroblast	Other	0.00145173	0.71875	BIN1	FALSE	FALSE
rs6754293	rs6754293	RNA_SEQ	CL:2000001	peripheral blood mononuclear cell	Immune	0.000647187	0.625	BIN1	FALSE	FALSE
rs6754293	rs6754293	RNA_SEQ	UBERON:0000007	pituitary gland	Other	0.000378807	0.53125	BIN1	FALSE	FALSE
rs6754293	rs6754293	RNA_SEQ	UBERON:0001987	placenta	Other	0.000986497	0.65625	BIN1	FALSE	FALSE
rs6754293	rs6754293	RNA_SEQ	CL:0002577	placental epithelial cell	Barrier	0.00132755	0.90625	BIN1	TRUE	FALSE
rs6754293	rs6754293	RNA_SEQ	CL:2000078	placental pericyte	Other	0.00137184	0.78125	BIN1	FALSE	FALSE
rs6754293	rs6754293	ATAC	UBERON:0001072	posterior vena cava	Other	0.0153362	0.65625	BIN1	FALSE	FALSE
rs6754293	rs6754293	RNA_SEQ	UBERON:0001072	posterior vena cava	Other	0.00122136	0.65625	BIN1	FALSE	FALSE
rs6754293	rs6754293	RNA_SEQ	CL:0002351	progenitor cell of endocrine pancreas	Metabolic	0.00108762	0.96875	BIN1	TRUE	FALSE
rs6754293	rs6754293	RNA_SEQ	UBERON:0002367	prostate gland	Other	0.000416656	0.8125	BIN1	FALSE	FALSE
rs6754293	rs6754293	ATAC	UBERON:0008450	psoas muscle	Metabolic	0.0238775	0.71875	BIN1	FALSE	FALSE
rs6754293	rs6754293	RNA_SEQ	UBERON:0008450	psoas muscle	Metabolic	0.000565668	0.40625	BIN1	FALSE	FALSE
rs6754293	rs6754293	RNA_SEQ	CL:1001568	pulmonary artery endothelial cell	Other	0.00291173	0.90625	BIN1	TRUE	FALSE
rs6754293	rs6754293	RNA_SEQ	UBERON:0001874	putamen	CNS	0.000149449	0.15625	BIN1	FALSE	FALSE
rs6754293	rs6754293	RNA_SEQ	CL:0002098	regular cardiac myocyte	Metabolic	0.00159162	0.625	BIN1	FALSE	FALSE
rs6754293	rs6754293	RNA_SEQ	UBERON:0005270	renal cortex interstitium	Metabolic	0.00105183	0.90625	BIN1	TRUE	FALSE
rs6754293	rs6754293	RNA_SEQ	CL:0002584	renal cortical epithelial cell	Metabolic	0.000766426	0.65625	BIN1	FALSE	FALSE
rs6754293	rs6754293	RNA_SEQ	UBERON:0001224	renal pelvis	Metabolic	0.00101266	0.90625	BIN1	TRUE	FALSE
rs6754293	rs6754293	RNA_SEQ	UBERON:0006631	right atrium auricular region	Metabolic	0.0018373	0.8125	BIN1	FALSE	FALSE
rs6754293	rs6754293	ATAC	UBERON:0002078	right cardiac atrium	Metabolic	0.00667795	0.53125	BIN1	FALSE	FALSE
rs6754293	rs6754293	RNA_SEQ	UBERON:0002078	right cardiac atrium	Metabolic	0.00164602	0.78125	BIN1	FALSE	FALSE
rs6754293	rs6754293	ATAC	UBERON:0001114	right lobe of liver	Metabolic	0.0225525	0.40625	BIN1	FALSE	FALSE
rs6754293	rs6754293	RNA_SEQ	UBERON:0001114	right lobe of liver	Metabolic	0.000367204	0.15625	BIN1	FALSE	FALSE
rs6754293	rs6754293	RNA_SEQ	UBERON:0002167	right lung	Barrier	0.00143773	1	BIN1	TRUE	FALSE
rs6754293	rs6754293	RNA_SEQ	UBERON:0018118	right renal cortex interstitium	Metabolic	0.00110135	0.84375	BIN1	FALSE	FALSE
rs6754293	rs6754293	RNA_SEQ	UBERON:0018116	right renal pelvis	Metabolic	0.0010132	0.84375	BIN1	FALSE	FALSE
rs6754293	rs6754293	ATAC	UBERON:0001322	sciatic nerve	Other	0.00539017	0.25	BIN1	FALSE	FALSE
rs6754293	rs6754293	RNA_SEQ	UBERON:0001322	sciatic nerve	Other	6.49393e-05	0.125	BIN1	FALSE	FALSE
rs6754293	rs6754293	ATAC	UBERON:0001159	sigmoid colon	Barrier	0.00563494	0.375	BIN1	FALSE	FALSE
rs6754293	rs6754293	RNA_SEQ	UBERON:0001159	sigmoid colon	Barrier	0.000706891	0.5	BIN1	FALSE	FALSE
rs6754293	rs6754293	RNA_SEQ	CL:0000515	skeletal muscle myoblast	Metabolic	0.000864834	0.59375	BIN1	FALSE	FALSE
rs6754293	rs6754293	RNA_SEQ	CL:0000594	skeletal muscle satellite cell	Metabolic	0.00098906	0.53125	BIN1	FALSE	FALSE
rs6754293	rs6754293	RNA_SEQ	UBERON:0001134	skeletal muscle tissue	Metabolic	0.000960569	0.625	BIN1	FALSE	FALSE
rs6754293	rs6754293	RNA_SEQ	UBERON:0002097	skin of body	Barrier	0.0014387	0.875	BIN1	FALSE	FALSE
rs6754293	rs6754293	RNA_SEQ	UBERON:0002108	small intestine	Barrier	0.000382006	0.40625	BIN1	FALSE	FALSE
rs6754293	rs6754293	RNA_SEQ	CL:0000192	smooth muscle cell	Metabolic	0.00194643	0.84375	BIN1	FALSE	FALSE
rs6754293	rs6754293	RNA_SEQ	CL:0002597	smooth muscle cell of bladder	Metabolic	0.00156544	0.71875	BIN1	FALSE	FALSE
rs6754293	rs6754293	RNA_SEQ	CL:0002592	smooth muscle cell of the coronary artery	Metabolic	0.00142056	0.84375	BIN1	FALSE	FALSE
rs6754293	rs6754293	RNA_SEQ	CL:0002591	smooth muscle cell of the pulmonary artery	Metabolic	0.00133578	0.75	BIN1	FALSE	FALSE
rs6754293	rs6754293	RNA_SEQ	CL:0002594	smooth muscle cell of the umbilical artery	Metabolic	0.00137105	0.625	BIN1	FALSE	FALSE
rs6754293	rs6754293	RNA_SEQ	CL:0002600	smooth muscle cell of trachea	Metabolic	0.00096182	0.5	BIN1	FALSE	FALSE
rs6754293	rs6754293	RNA_SEQ	UBERON:0002240	spinal cord	CNS	0.00051978	0.59375	BIN1	FALSE	FALSE
rs6754293	rs6754293	ATAC	UBERON:0002106	spleen	Immune	0.0154899	0.53125	BIN1	FALSE	FALSE
rs6754293	rs6754293	RNA_SEQ	UBERON:0002106	spleen	Immune	0.000578596	0.6875	BIN1	FALSE	FALSE
rs6754293	rs6754293	ATAC	UBERON:0000945	stomach	Barrier	0.00638231	0.3125	BIN1	FALSE	FALSE
rs6754293	rs6754293	RNA_SEQ	UBERON:0000945	stomach	Barrier	0.000454842	0.65625	BIN1	FALSE	FALSE
rs6754293	rs6754293	ATAC	UBERON:0002190	subcutaneous adipose tissue	Metabolic	0.000303745	0.0625	BIN1	FALSE	FALSE
rs6754293	rs6754293	RNA_SEQ	UBERON:0002190	subcutaneous adipose tissue	Metabolic	0.000698449	0.59375	BIN1	FALSE	FALSE
rs6754293	rs6754293	RNA_SEQ	CL:0002583	subcutaneous preadipocyte	Metabolic	0.000801524	0.59375	BIN1	FALSE	FALSE
rs6754293	rs6754293	RNA_SEQ	UBERON:0002038	substantia nigra	CNS	0.000345707	0.3125	BIN1	FALSE	FALSE
rs6754293	rs6754293	RNA_SEQ	UBERON:0036149	suprapubic skin	Barrier	8.71122e-05	0.09375	BIN1	FALSE	FALSE
rs6754293	rs6754293	RNA_SEQ	UBERON:0001871	temporal lobe	CNS	0.0014648	0.5	BIN1	FALSE	FALSE
rs6754293	rs6754293	RNA_SEQ	UBERON:0000473	testis	Other	0.000437755	0.625	BIN1	FALSE	FALSE
rs6754293	rs6754293	RNA_SEQ	UBERON:0001515	thoracic aorta	Other	0.00122581	0.78125	BIN1	FALSE	FALSE
rs6754293	rs6754293	RNA_SEQ	CL:0002545	thoracic aorta endothelial cell	Other	0.00275819	0.90625	BIN1	TRUE	FALSE
rs6754293	rs6754293	RNA_SEQ	UBERON:0002370	thymus	Immune	0.00112354	0.6875	BIN1	FALSE	FALSE
rs6754293	rs6754293	ATAC	UBERON:0002046	thyroid gland	Metabolic	0.0869451	0.65625	BIN1	FALSE	FALSE
rs6754293	rs6754293	RNA_SEQ	UBERON:0002046	thyroid gland	Metabolic	0.000446595	0.59375	BIN1	FALSE	FALSE
rs6754293	rs6754293	ATAC	UBERON:0007610	tibial artery	Other	0.00690269	0.28125	BIN1	FALSE	FALSE
rs6754293	rs6754293	RNA_SEQ	UBERON:0007610	tibial artery	Other	0.000936088	0.65625	BIN1	FALSE	FALSE
rs6754293	rs6754293	RNA_SEQ	UBERON:0001323	tibial nerve	Other	7.38104e-06	0.0625	BIN1	FALSE	FALSE
rs6754293	rs6754293	RNA_SEQ	UBERON:0001723	tongue	Other	0.000973562	0.6875	BIN1	FALSE	FALSE
rs6754293	rs6754293	RNA_SEQ	CL:0000307	tracheal epithelial cell	Barrier	0.000587503	0.5	BIN1	FALSE	FALSE
rs6754293	rs6754293	ATAC	UBERON:0001157	transverse colon	Barrier	0.00479412	0.375	BIN1	FALSE	FALSE
rs6754293	rs6754293	RNA_SEQ	UBERON:0001157	transverse colon	Barrier	0.000451685	0.53125	BIN1	FALSE	FALSE
rs6754293	rs6754293	RNA_SEQ	CL:0000169	type B pancreatic cell	Metabolic	0.00102555	0.96875	BIN1	TRUE	FALSE
rs6754293	rs6754293	RNA_SEQ	UBERON:0002331	umbilical cord	Other	0.00191132	0.9375	BIN1	TRUE	FALSE
rs6754293	rs6754293	ATAC	UBERON:0008952	upper lobe of left lung	Barrier	0.00363906	0.28125	BIN1	FALSE	FALSE
rs6754293	rs6754293	RNA_SEQ	UBERON:0008952	upper lobe of left lung	Barrier	0.00105739	0.9375	BIN1	TRUE	FALSE
rs6754293	rs6754293	ATAC	UBERON:0002170	upper lobe of right lung	Barrier	0.0316451	0.53125	BIN1	FALSE	FALSE
rs6754293	rs6754293	RNA_SEQ	UBERON:0002170	upper lobe of right lung	Barrier	0.0010645	0.9375	BIN1	TRUE	FALSE
rs6754293	rs6754293	ATAC	UBERON:0000056	ureter	Other	0.0179033	0.59375	BIN1	FALSE	FALSE
rs6754293	rs6754293	RNA_SEQ	UBERON:0000056	ureter	Other	0.000694414	0.875	BIN1	FALSE	FALSE
rs6754293	rs6754293	RNA_SEQ	UBERON:0001255	urinary bladder	Barrier	0.00107106	0.875	BIN1	FALSE	FALSE
rs6754293	rs6754293	RNA_SEQ	CL:0002601	uterine smooth muscle cell	Metabolic	0.00124206	0.71875	BIN1	FALSE	FALSE
rs6754293	rs6754293	ATAC	UBERON:0000995	uterus	Other	0.000883579	0.09375	BIN1	FALSE	FALSE
rs6754293	rs6754293	RNA_SEQ	UBERON:0000995	uterus	Other	0.00107802	0.75	BIN1	FALSE	FALSE
rs6754293	rs6754293	RNA_SEQ	UBERON:0000996	vagina	Other	0.000594954	0.65625	BIN1	FALSE	FALSE
rs6754293	rs6754293	RNA_SEQ	CL:0002543	vein endothelial cell	Other	0.00262948	0.90625	BIN1	TRUE	FALSE
rs6754293	rs6754293	RNA_SEQ	UBERON:0013756	venous blood	Immune	0.00116368	0.75	BIN1	FALSE	FALSE
rs6846529	rs6846529	ATAC	CL:0000236	B cell	Immune	0.006006	0.1875	CLNK	FALSE	FALSE
rs6846529	rs6846529	ATAC	CL:0000792	CD4-positive, CD25-positive, alpha-beta regulatory T cell	Immune	0.0249039	0.78125	CLNK	FALSE	FALSE
rs6846529	rs6846529	ATAC	CL:0000624	CD4-positive, alpha-beta T cell	Immune	0.00891201	0.25	CLNK	FALSE	FALSE
rs6846529	rs6846529	ATAC	CL:0000625	CD8-positive, alpha-beta T cell	Immune	0.00149639	0.15625	CLNK	FALSE	FALSE
rs6846529	rs6846529	ATAC	CL:0000084	T-cell	Immune	0.0191687	0.46875	CLNK	FALSE	FALSE
rs6846529	rs6846529	ATAC	CL:0000899	T-helper 17 cell	Immune	0.00426618	0.15625	CLNK	FALSE	FALSE
rs6846529	rs6846529	ATAC	UBERON:0002369	adrenal gland	Metabolic	0.0629982	0.84375	CLNK	FALSE	FALSE
rs6846529	rs6846529	ATAC	UBERON:0002394	bile duct	Other	0.0148125	0.78125	CLNK	FALSE	FALSE
rs6846529	rs6846529	ATAC	UBERON:0001150	body of pancreas	Metabolic	0.0269148	0.65625	CLNK	FALSE	FALSE
rs6846529	rs6846529	ATAC	UBERON:0008367	breast epithelium	Barrier	0.00316111	0.125	CLNK	FALSE	FALSE
rs6846529	rs6846529	ATAC	UBERON:0002099	cardiac septum	Metabolic	0.00628789	0.34375	CLNK	FALSE	FALSE
rs6846529	rs6846529	ATAC	CL:0000907	central memory CD8-positive, alpha-beta T cell	Immune	0.00653919	0.21875	CLNK	FALSE	FALSE
rs6846529	rs6846529	ATAC	UBERON:0000317	colonic mucosa	Barrier	0.014918	0.71875	CLNK	FALSE	FALSE
rs6846529	rs6846529	ATAC	CL:0000913	effector memory CD8-positive, alpha-beta T cell	Immune	0.000988801	0.03125	CLNK	FALSE	FALSE
rs6846529	rs6846529	ATAC	UBERON:0002469	esophagus mucosa	Barrier	0.00628432	0.28125	CLNK	FALSE	FALSE
rs6846529	rs6846529	ATAC	UBERON:0003889	fallopian tube	Other	0.0185144	0.4375	CLNK	FALSE	FALSE
rs6846529	rs6846529	ATAC	CL:1001606	foreskin keratinocyte	Barrier	0.00554816	0.28125	CLNK	FALSE	FALSE
rs6846529	rs6846529	ATAC	UBERON:0011907	gastrocnemius medialis	Other	0.0480302	0.9375	CLNK	TRUE	FALSE
rs6846529	rs6846529	ATAC	UBERON:0004550	gastroesophageal sphincter	Metabolic	0.0294274	0.78125	CLNK	FALSE	FALSE
rs6846529	rs6846529	ATAC	UBERON:0002084	heart left ventricle	Metabolic	0.0255362	0.625	CLNK	FALSE	FALSE
rs6846529	rs6846529	ATAC	UBERON:0002080	heart right ventricle	Metabolic	0.0273632	0.6875	CLNK	FALSE	FALSE
rs6846529	rs6846529	ATAC	UBERON:0002113	kidney	Metabolic	0.002858	0.09375	CLNK	FALSE	FALSE
rs6846529	rs6846529	ATAC	UBERON:0002079	left cardiac atrium	Metabolic	0.0526968	0.75	CLNK	FALSE	FALSE
rs6846529	rs6846529	ATAC	UBERON:0008971	left colon	Barrier	0.00854683	0.4375	CLNK	FALSE	FALSE
rs6846529	rs6846529	ATAC	UBERON:0001115	left lobe of liver	Metabolic	0.00400996	0.15625	CLNK	FALSE	FALSE
rs6846529	rs6846529	ATAC	UBERON:0002168	left lung	Barrier	0.0252658	0.5	CLNK	FALSE	FALSE
rs6846529	rs6846529	ATAC	UBERON:0002107	liver	Metabolic	0.00368261	0.15625	CLNK	FALSE	FALSE
rs6846529	rs6846529	ATAC	UBERON:0008953	lower lobe of left lung	Barrier	0.00724705	0.25	CLNK	FALSE	FALSE
rs6846529	rs6846529	ATAC	UBERON:0002171	lower lobe of right lung	Barrier	0.000983795	0.09375	CLNK	FALSE	FALSE
rs6846529	rs6846529	ATAC	UBERON:0002048	lung	Barrier	0.00943899	0.34375	CLNK	FALSE	FALSE
rs6846529	rs6846529	ATAC	CL:0000787	memory B cell	Immune	0.0260811	0.53125	CLNK	FALSE	FALSE
rs6846529	rs6846529	ATAC	UBERON:0015143	mesenteric fat pad	Metabolic	0.0483378	0.75	CLNK	FALSE	FALSE
rs6846529	rs6846529	ATAC	UBERON:0004992	mucosa of descending colon	Barrier	0.00468946	0.15625	CLNK	FALSE	FALSE
rs6846529	rs6846529	ATAC	UBERON:0005033	mucosa of gallbladder	Barrier	0.0112211	0.34375	CLNK	FALSE	FALSE
rs6846529	rs6846529	ATAC	UBERON:0001259	mucosa of urinary bladder	Barrier	0.0107386	0.3125	CLNK	FALSE	FALSE
rs6846529	rs6846529	ATAC	CL:0000788	naive B cell	Immune	0.016262	0.34375	CLNK	FALSE	FALSE
rs6846529	rs6846529	ATAC	CL:0000895	naive thymus-derived CD4-positive, alpha-beta T cell	Immune	0.0146824	0.5	CLNK	FALSE	FALSE
rs6846529	rs6846529	ATAC	CL:0000900	naive thymus-derived CD8-positive, alpha-beta T cell	Immune	0.0143297	0.25	CLNK	FALSE	FALSE
rs6846529	rs6846529	ATAC	CL:0000623	natural killer cell	Immune	0.0134945	0.53125	CLNK	FALSE	FALSE
rs6846529	rs6846529	ATAC	UBERON:0010414	omental fat pad	Metabolic	0.0353622	0.78125	CLNK	FALSE	FALSE
rs6846529	rs6846529	ATAC	UBERON:0000992	ovary	Other	0.0602584	0.71875	CLNK	FALSE	FALSE
rs6846529	rs6846529	ATAC	UBERON:0001264	pancreas	Metabolic	0.0226755	0.5	CLNK	FALSE	FALSE
rs6846529	rs6846529	ATAC	UBERON:0001072	posterior vena cava	Other	0.0418874	0.84375	CLNK	FALSE	FALSE
rs6846529	rs6846529	ATAC	UBERON:0008450	psoas muscle	Metabolic	0.0094107	0.5625	CLNK	FALSE	FALSE
rs6846529	rs6846529	ATAC	UBERON:0002078	right cardiac atrium	Metabolic	0.0316443	0.71875	CLNK	FALSE	FALSE
rs6846529	rs6846529	ATAC	UBERON:0001114	right lobe of liver	Metabolic	9.16322e-05	0.03125	CLNK	FALSE	FALSE
rs6846529	rs6846529	ATAC	UBERON:0001322	sciatic nerve	Other	0.0910164	0.8125	CLNK	FALSE	FALSE
rs6846529	rs6846529	ATAC	UBERON:0001159	sigmoid colon	Barrier	0.0439007	0.78125	CLNK	FALSE	FALSE
rs6846529	rs6846529	ATAC	UBERON:0002106	spleen	Immune	0.0133204	0.3125	CLNK	FALSE	FALSE
rs6846529	rs6846529	ATAC	UBERON:0000945	stomach	Barrier	0.0039738	0.1875	CLNK	FALSE	FALSE
rs6846529	rs6846529	ATAC	UBERON:0002190	subcutaneous adipose tissue	Metabolic	0.00994126	0.4375	CLNK	FALSE	FALSE
rs6846529	rs6846529	ATAC	UBERON:0002046	thyroid gland	Metabolic	0.0329803	0.5625	CLNK	FALSE	FALSE
rs6846529	rs6846529	ATAC	UBERON:0007610	tibial artery	Other	0.00491595	0.15625	CLNK	FALSE	FALSE
rs6846529	rs6846529	ATAC	UBERON:0001157	transverse colon	Barrier	0.027209	0.75	CLNK	FALSE	FALSE
rs6846529	rs6846529	ATAC	UBERON:0008952	upper lobe of left lung	Barrier	0.0301383	0.75	CLNK	FALSE	FALSE
rs6846529	rs6846529	ATAC	UBERON:0002170	upper lobe of right lung	Barrier	0.00446065	0.15625	CLNK	FALSE	FALSE
rs6846529	rs6846529	ATAC	UBERON:0000056	ureter	Other	0.00660006	0.3125	CLNK	FALSE	FALSE
rs6846529	rs6846529	ATAC	UBERON:0000995	uterus	Other	0.0336618	0.71875	CLNK	FALSE	FALSE
rs7068231	rs7068231	RNA_SEQ	UBERON:0001954	Ammon's horn	Other	3.89814e-05	0.03125	ANK3	FALSE	FALSE
rs7068231	rs7068231	ATAC	CL:0000236	B cell	Immune	0.0237429	0.78125	ANK3	FALSE	FALSE
rs7068231	rs7068231	RNA_SEQ	CL:0000236	B cell	Immune	0.00145245	0.96875	ANK3	TRUE	FALSE
rs7068231	rs7068231	RNA_SEQ	UBERON:0006469	C1 segment of cervical spinal cord	CNS	0.000427127	0.625	ANK3	FALSE	FALSE
rs7068231	rs7068231	RNA_SEQ	CL:0001054	CD14-positive monocyte	Immune	0.00372124	1	ANK3	TRUE	FALSE
rs7068231	rs7068231	ATAC	CL:0000792	CD4-positive, CD25-positive, alpha-beta regulatory T cell	Immune	0.0158385	0.71875	ANK3	FALSE	FALSE
rs7068231	rs7068231	RNA_SEQ	CL:0000792	CD4-positive, CD25-positive, alpha-beta regulatory T cell	Immune	0.00340585	1	ANK3	TRUE	FALSE
rs7068231	rs7068231	ATAC	CL:0000624	CD4-positive, alpha-beta T cell	Immune	0.0202137	0.5625	ANK3	FALSE	FALSE
rs7068231	rs7068231	RNA_SEQ	CL:0000624	CD4-positive, alpha-beta T cell	Immune	0.00288598	1	ANK3	TRUE	FALSE
rs7068231	rs7068231	RNA_SEQ	CL:0000897	CD4-positive, alpha-beta memory T cell	Immune	0.0034012	1	ANK3	TRUE	FALSE
rs7068231	rs7068231	ATAC	CL:0000625	CD8-positive, alpha-beta T cell	Immune	0.0183718	0.5625	ANK3	FALSE	FALSE
rs7068231	rs7068231	RNA_SEQ	CL:0000625	CD8-positive, alpha-beta T cell	Immune	0.00303698	1	ANK3	TRUE	FALSE
rs7068231	rs7068231	RNA_SEQ	CL:0000909	CD8-positive, alpha-beta memory T cell	Immune	0.00377818	1	ANK3	TRUE	FALSE
rs7068231	rs7068231	RNA_SEQ	CL:0001053	IgD-negative memory B cell	Immune	0.00310214	1	ANK3	TRUE	FALSE
rs7068231	rs7068231	RNA_SEQ	UBERON:0001211	Peyer's patch	Other	0.0010178	0.9375	ANK3	TRUE	FALSE
rs7068231	rs7068231	RNA_SEQ	CL:0000121	Purkinje cell	Other	0.000452856	0.71875	ANK3	FALSE	FALSE
rs7068231	rs7068231	ATAC	CL:0000084	T-cell	Immune	0.0211112	0.75	ANK3	FALSE	FALSE
rs7068231	rs7068231	RNA_SEQ	CL:0000084	T-cell	Immune	0.00276915	1	ANK3	TRUE	FALSE
rs7068231	rs7068231	ATAC	CL:0000899	T-helper 17 cell	Immune	0.0216589	0.75	ANK3	FALSE	FALSE
rs7068231	rs7068231	RNA_SEQ	CL:0000899	T-helper 17 cell	Immune	0.002527	1	ANK3	TRUE	FALSE
rs7068231	rs7068231	RNA_SEQ	UBERON:0001013	adipose tissue	Metabolic	0.000521978	0.3125	ANK3	FALSE	FALSE
rs7068231	rs7068231	ATAC	UBERON:0002369	adrenal gland	Metabolic	0.00676886	0.46875	ANK3	FALSE	FALSE
rs7068231	rs7068231	RNA_SEQ	UBERON:0002369	adrenal gland	Metabolic	0.000185423	0.09375	ANK3	FALSE	FALSE
rs7068231	rs7068231	RNA_SEQ	CL:0002368	airway epithelial cell	Barrier	0.00402272	1	ANK3	TRUE	FALSE
rs7068231	rs7068231	RNA_SEQ	UBERON:0000305	amnion	Other	0.00191855	1	ANK3	TRUE	FALSE
rs7068231	rs7068231	RNA_SEQ	UBERON:0001876	amygdala	CNS	6.94593e-05	0.0625	ANK3	FALSE	FALSE
rs7068231	rs7068231	RNA_SEQ	UBERON:0009835	anterior cingulate cortex	CNS	1.96695e-06	0.03125	ANK3	FALSE	FALSE
rs7068231	rs7068231	RNA_SEQ	UBERON:0006330	anterior lingual gland	Other	0.000983	1	ANK3	TRUE	FALSE
rs7068231	rs7068231	RNA_SEQ	UBERON:0000947	aorta	Other	0.000536263	0.375	ANK3	FALSE	FALSE
rs7068231	rs7068231	RNA_SEQ	CL:0002539	aortic smooth muscle cell	Metabolic	0.00177924	0.625	ANK3	FALSE	FALSE
rs7068231	rs7068231	RNA_SEQ	CL:2000007	articular chondrocyte of knee joint	Other	0.00138497	0.53125	ANK3	FALSE	FALSE
rs7068231	rs7068231	RNA_SEQ	UBERON:0001496	ascending aorta	Other	0.000510414	0.28125	ANK3	FALSE	FALSE
rs7068231	rs7068231	RNA_SEQ	CL:0000127	astrocyte	CNS	0.00177288	0.84375	ANK3	FALSE	FALSE
rs7068231	rs7068231	ATAC	UBERON:0002394	bile duct	Other	0.0157309	0.84375	ANK3	FALSE	FALSE
rs7068231	rs7068231	RNA_SEQ	CL:2000040	bladder microvascular endothelial cell	Barrier	0.00296235	0.96875	ANK3	TRUE	FALSE
rs7068231	rs7068231	ATAC	UBERON:0001150	body of pancreas	Metabolic	0.00758441	0.59375	ANK3	FALSE	FALSE
rs7068231	rs7068231	RNA_SEQ	UBERON:0001150	body of pancreas	Metabolic	0.000405848	0.78125	ANK3	FALSE	FALSE
rs7068231	rs7068231	RNA_SEQ	UBERON:0000955	brain	CNS	0.00128315	0.96875	ANK3	TRUE	FALSE
rs7068231	rs7068231	ATAC	UBERON:0008367	breast epithelium	Barrier	0.0124671	0.71875	ANK3	FALSE	FALSE
rs7068231	rs7068231	RNA_SEQ	UBERON:0008367	breast epithelium	Barrier	0.00059402	0.90625	ANK3	TRUE	FALSE
rs7068231	rs7068231	RNA_SEQ	CL:0002328	bronchial epithelial cell	Barrier	0.00296291	0.96875	ANK3	TRUE	FALSE
rs7068231	rs7068231	RNA_SEQ	CL:0002598	bronchial smooth muscle cell	Metabolic	0.00132529	0.4375	ANK3	FALSE	FALSE
rs7068231	rs7068231	RNA_SEQ	CL:2000093	bronchus fibroblast of lung	Barrier	0.00200701	0.84375	ANK3	FALSE	FALSE
rs7068231	rs7068231	RNA_SEQ	UBERON:0000019	camera-type eye	Other	0.000657221	0.90625	ANK3	TRUE	FALSE
rs7068231	rs7068231	RNA_SEQ	CL:2000067	cardiac atrium fibroblast	Metabolic	0.00194645	0.8125	ANK3	FALSE	FALSE
rs7068231	rs7068231	RNA_SEQ	CL:0000746	cardiac muscle cell	Metabolic	0.000789786	0.96875	ANK3	TRUE	FALSE
rs7068231	rs7068231	ATAC	UBERON:0002099	cardiac septum	Metabolic	0.016311	0.84375	ANK3	FALSE	FALSE
rs7068231	rs7068231	RNA_SEQ	UBERON:0002099	cardiac septum	Metabolic	0.000925678	0.90625	ANK3	TRUE	FALSE
rs7068231	rs7068231	RNA_SEQ	CL:2000066	cardiac ventricle fibroblast	Metabolic	0.00090313	0.375	ANK3	FALSE	FALSE
rs7068231	rs7068231	RNA_SEQ	UBERON:0001873	caudate nucleus	CNS	3.32594e-05	0.03125	ANK3	FALSE	FALSE
rs7068231	rs7068231	ATAC	CL:0000907	central memory CD8-positive, alpha-beta T cell	Immune	0.0185068	0.65625	ANK3	FALSE	FALSE
rs7068231	rs7068231	RNA_SEQ	UBERON:0002245	cerebellar hemisphere	CNS	0.000169923	0.34375	ANK3	FALSE	FALSE
rs7068231	rs7068231	RNA_SEQ	UBERON:0002037	cerebellum	CNS	0.000313891	0.59375	ANK3	FALSE	FALSE
rs7068231	rs7068231	RNA_SEQ	CL:0000138	chondrocyte	Other	0.00150851	0.96875	ANK3	TRUE	FALSE
rs7068231	rs7068231	RNA_SEQ	UBERON:0003124	chorion	Other	0.00179807	1	ANK3	TRUE	FALSE
rs7068231	rs7068231	RNA_SEQ	UBERON:0007106	chorionic villus	Other	0.00174794	1	ANK3	TRUE	FALSE
rs7068231	rs7068231	ATAC	UBERON:0000317	colonic mucosa	Barrier	0.0107654	0.6875	ANK3	FALSE	FALSE
rs7068231	rs7068231	RNA_SEQ	UBERON:0000317	colonic mucosa	Barrier	0.00193077	0.9375	ANK3	TRUE	FALSE
rs7068231	rs7068231	RNA_SEQ	CL:0001059	common myeloid progenitor, CD34-positive	Immune	0.00281644	1	ANK3	TRUE	FALSE
rs7068231	rs7068231	RNA_SEQ	UBERON:0001621	coronary artery	Other	0.00014166	0.125	ANK3	FALSE	FALSE
rs7068231	rs7068231	RNA_SEQ	UBERON:0001225	cortex of kidney	Metabolic	0.000324289	0.5625	ANK3	FALSE	FALSE
rs7068231	rs7068231	RNA_SEQ	CL:2000010	dermis blood vessel endothelial cell	Barrier	0.00376352	0.96875	ANK3	TRUE	FALSE
rs7068231	rs7068231	RNA_SEQ	CL:2000011	dermis lymphatic vessel endothelial cell	Barrier	0.00373292	0.96875	ANK3	TRUE	FALSE
rs7068231	rs7068231	RNA_SEQ	CL:2000041	dermis microvascular lymphatic vessel endothelial cell	Barrier	0.00360306	0.96875	ANK3	TRUE	FALSE
rs7068231	rs7068231	RNA_SEQ	UBERON:0001894	diencephalon	CNS	0.000422105	0.75	ANK3	FALSE	FALSE
rs7068231	rs7068231	RNA_SEQ	UBERON:0009834	dorsolateral prefrontal cortex	CNS	6.67361e-05	0.09375	ANK3	FALSE	FALSE
rs7068231	rs7068231	RNA_SEQ	UBERON:0012249	ectocervix	Barrier	0.00057288	0.71875	ANK3	FALSE	FALSE
rs7068231	rs7068231	RNA_SEQ	CL:0000221	ectodermal cell	Other	0.00101616	0.84375	ANK3	FALSE	FALSE
rs7068231	rs7068231	ATAC	CL:0000913	effector memory CD8-positive, alpha-beta T cell	Immune	0.0215909	0.53125	ANK3	FALSE	FALSE
rs7068231	rs7068231	RNA_SEQ	UBERON:0000458	endocervix	Barrier	6.98964e-05	0.0625	ANK3	FALSE	FALSE
rs7068231	rs7068231	RNA_SEQ	UBERON:0000016	endocrine pancreas	Metabolic	0.000792762	1	ANK3	TRUE	FALSE
rs7068231	rs7068231	RNA_SEQ	CL:0000223	endodermal cell	Other	0.00122946	0.9375	ANK3	TRUE	FALSE
rs7068231	rs7068231	RNA_SEQ	CL:0000115	endothelial cell	Other	0.0019114	1	ANK3	TRUE	FALSE
rs7068231	rs7068231	RNA_SEQ	CL:2000018	endothelial cell of coronary artery	Other	0.00303189	0.96875	ANK3	TRUE	FALSE
rs7068231	rs7068231	RNA_SEQ	CL:0002618	endothelial cell of umbilical vein	Other	0.00210353	0.96875	ANK3	TRUE	FALSE
rs7068231	rs7068231	RNA_SEQ	CL:0010003	epithelial cell of alveolus of lung	Barrier	0.00203538	0.90625	ANK3	TRUE	FALSE
rs7068231	rs7068231	RNA_SEQ	CL:0002306	epithelial cell of proximal tubule	Barrier	0.00269087	1	ANK3	TRUE	FALSE
rs7068231	rs7068231	RNA_SEQ	CL:0010002	epithelial cell of umbilical artery	Barrier	0.00332292	0.96875	ANK3	TRUE	FALSE
rs7068231	rs7068231	RNA_SEQ	UBERON:0001043	esophagus	Barrier	0.00185104	1	ANK3	TRUE	FALSE
rs7068231	rs7068231	ATAC	UBERON:0002469	esophagus mucosa	Barrier	0.0129832	0.25	ANK3	FALSE	FALSE
rs7068231	rs7068231	RNA_SEQ	UBERON:0002469	esophagus mucosa	Barrier	0.00229502	1	ANK3	TRUE	FALSE
rs7068231	rs7068231	RNA_SEQ	UBERON:0004648	esophagus muscularis mucosa	Barrier	0.000383476	0.3125	ANK3	FALSE	FALSE
rs7068231	rs7068231	RNA_SEQ	UBERON:0006920	esophagus squamous epithelium	Barrier	0.00175365	1	ANK3	TRUE	FALSE
rs7068231	rs7068231	ATAC	UBERON:0003889	fallopian tube	Other	0.0074865	0.5	ANK3	FALSE	FALSE
rs7068231	rs7068231	RNA_SEQ	UBERON:0003889	fallopian tube	Other	8.50757e-05	0.125	ANK3	FALSE	FALSE
rs7068231	rs7068231	RNA_SEQ	CL:0002551	fibroblast of dermis	Barrier	0.0011181	0.53125	ANK3	FALSE	FALSE
rs7068231	rs7068231	RNA_SEQ	CL:0002553	fibroblast of lung	Barrier	0.00179513	0.65625	ANK3	FALSE	FALSE
rs7068231	rs7068231	RNA_SEQ	CL:2000013	fibroblast of skin of abdomen	Barrier	0.00184647	0.875	ANK3	FALSE	FALSE
rs7068231	rs7068231	RNA_SEQ	CL:0011022	fibroblast of skin of back	Barrier	0.00231671	0.9375	ANK3	TRUE	FALSE
rs7068231	rs7068231	RNA_SEQ	CL:0002547	fibroblast of the aortic adventitia	Other	0.00146786	0.59375	ANK3	FALSE	FALSE
rs7068231	rs7068231	RNA_SEQ	CL:0002558	fibroblast of villous mesenchyme	Other	0.00172321	0.71875	ANK3	FALSE	FALSE
rs7068231	rs7068231	RNA_SEQ	UBERON:0003662	forelimb muscle	Metabolic	0.00133721	0.9375	ANK3	TRUE	FALSE
rs7068231	rs7068231	RNA_SEQ	CL:1001608	foreskin fibroblast	Barrier	0.00161155	0.75	ANK3	FALSE	FALSE
rs7068231	rs7068231	ATAC	CL:1001606	foreskin keratinocyte	Barrier	0.0203505	0.28125	ANK3	FALSE	FALSE
rs7068231	rs7068231	RNA_SEQ	CL:1001606	foreskin keratinocyte	Barrier	0.00399991	1	ANK3	TRUE	FALSE
rs7068231	rs7068231	RNA_SEQ	CL:2000045	foreskin melanocyte	Barrier	0.00145483	0.875	ANK3	FALSE	FALSE
rs7068231	rs7068231	RNA_SEQ	UBERON:0001870	frontal cortex	CNS	0.000179902	0.34375	ANK3	FALSE	FALSE
rs7068231	rs7068231	ATAC	UBERON:0011907	gastrocnemius medialis	Other	0.020841	0.53125	ANK3	FALSE	FALSE
rs7068231	rs7068231	RNA_SEQ	UBERON:0011907	gastrocnemius medialis	Other	0.0013398	0.96875	ANK3	TRUE	FALSE
rs7068231	rs7068231	ATAC	UBERON:0004550	gastroesophageal sphincter	Metabolic	0.00753641	0.53125	ANK3	FALSE	FALSE
rs7068231	rs7068231	RNA_SEQ	UBERON:0004550	gastroesophageal sphincter	Metabolic	0.000389109	0.3125	ANK3	FALSE	FALSE
rs7068231	rs7068231	RNA_SEQ	CL:0002188	glomerular endothelial cell	Other	0.00265574	0.96875	ANK3	TRUE	FALSE
rs7068231	rs7068231	RNA_SEQ	CL:0000679	glutamatergic neuron	CNS	0.00037771	0.5	ANK3	FALSE	FALSE
rs7068231	rs7068231	RNA_SEQ	CL:0000346	hair follicle dermal papilla cell	Other	0.00139586	0.5	ANK3	FALSE	FALSE
rs7068231	rs7068231	RNA_SEQ	CL:2000092	hair follicular keratinocyte	Barrier	0.00405224	1	ANK3	TRUE	FALSE
rs7068231	rs7068231	RNA_SEQ	UBERON:0000948	heart	Metabolic	0.00103636	0.96875	ANK3	TRUE	FALSE
rs7068231	rs7068231	ATAC	UBERON:0002084	heart left ventricle	Metabolic	0.0136468	0.78125	ANK3	FALSE	FALSE
rs7068231	rs7068231	RNA_SEQ	UBERON:0002084	heart left ventricle	Metabolic	0.000968695	0.96875	ANK3	TRUE	FALSE
rs7068231	rs7068231	ATAC	UBERON:0002080	heart right ventricle	Metabolic	0.0126646	0.6875	ANK3	FALSE	FALSE
rs7068231	rs7068231	RNA_SEQ	UBERON:0002080	heart right ventricle	Metabolic	0.000799877	0.9375	ANK3	TRUE	FALSE
rs7068231	rs7068231	RNA_SEQ	CL:0000837	hematopoietic multipotent progenitor cell	Immune	0.0025537	1	ANK3	TRUE	FALSE
rs7068231	rs7068231	RNA_SEQ	CL:0000182	hepatocyte	Metabolic	0.00154105	1	ANK3	TRUE	FALSE
rs7068231	rs7068231	RNA_SEQ	UBERON:0003663	hindlimb muscle	Metabolic	0.00140624	0.96875	ANK3	TRUE	FALSE
rs7068231	rs7068231	RNA_SEQ	UBERON:0001898	hypothalamus	CNS	0.000110706	0.15625	ANK3	FALSE	FALSE
rs7068231	rs7068231	RNA_SEQ	CL:0000823	immature natural killer cell	Immune	0.00453377	1	ANK3	TRUE	FALSE
rs7068231	rs7068231	RNA_SEQ	CL:0000312	keratinocyte	Barrier	0.00336679	0.96875	ANK3	TRUE	FALSE
rs7068231	rs7068231	ATAC	UBERON:0002113	kidney	Metabolic	0.00920439	0.75	ANK3	FALSE	FALSE
rs7068231	rs7068231	RNA_SEQ	UBERON:0002113	kidney	Metabolic	0.00107457	1	ANK3	TRUE	FALSE
rs7068231	rs7068231	RNA_SEQ	CL:0002518	kidney epithelial cell	Metabolic	0.00208584	0.96875	ANK3	TRUE	FALSE
rs7068231	rs7068231	RNA_SEQ	UBERON:0000059	large intestine	Barrier	0.00126608	1	ANK3	TRUE	FALSE
rs7068231	rs7068231	ATAC	UBERON:0002079	left cardiac atrium	Metabolic	0.0138618	0.8125	ANK3	FALSE	FALSE
rs7068231	rs7068231	RNA_SEQ	UBERON:0002079	left cardiac atrium	Metabolic	0.000865407	0.96875	ANK3	TRUE	FALSE
rs7068231	rs7068231	ATAC	UBERON:0008971	left colon	Barrier	0.00126155	0.09375	ANK3	FALSE	FALSE
rs7068231	rs7068231	RNA_SEQ	UBERON:0008971	left colon	Barrier	0.00165021	0.96875	ANK3	TRUE	FALSE
rs7068231	rs7068231	RNA_SEQ	UBERON:0004538	left kidney	Metabolic	0.000961622	0.96875	ANK3	TRUE	FALSE
rs7068231	rs7068231	ATAC	UBERON:0001115	left lobe of liver	Metabolic	0.00731436	0.40625	ANK3	FALSE	FALSE
rs7068231	rs7068231	RNA_SEQ	UBERON:0001115	left lobe of liver	Metabolic	0.00131138	0.9375	ANK3	TRUE	FALSE
rs7068231	rs7068231	ATAC	UBERON:0002168	left lung	Barrier	0.0141036	0.5625	ANK3	FALSE	FALSE
rs7068231	rs7068231	RNA_SEQ	UBERON:0002168	left lung	Barrier	0.00129318	1	ANK3	TRUE	FALSE
rs7068231	rs7068231	RNA_SEQ	UBERON:0018117	left renal cortex interstitium	Metabolic	0.00119624	0.96875	ANK3	TRUE	FALSE
rs7068231	rs7068231	RNA_SEQ	UBERON:0018115	left renal pelvis	Metabolic	0.00117763	0.96875	ANK3	TRUE	FALSE
rs7068231	rs7068231	RNA_SEQ	UBERON:0006566	left ventricle myocardium	Metabolic	0.000787139	0.9375	ANK3	TRUE	FALSE
rs7068231	rs7068231	ATAC	UBERON:0002107	liver	Metabolic	0.019254	0.90625	ANK3	TRUE	FALSE
rs7068231	rs7068231	RNA_SEQ	UBERON:0002107	liver	Metabolic	0.00169396	1	ANK3	TRUE	FALSE
rs7068231	rs7068231	RNA_SEQ	UBERON:0004264	lower leg skin	Barrier	0.00177057	1	ANK3	TRUE	FALSE
rs7068231	rs7068231	ATAC	UBERON:0008953	lower lobe of left lung	Barrier	0.010908	0.46875	ANK3	FALSE	FALSE
rs7068231	rs7068231	RNA_SEQ	UBERON:0008953	lower lobe of left lung	Barrier	0.00121148	1	ANK3	TRUE	FALSE
rs7068231	rs7068231	ATAC	UBERON:0002171	lower lobe of right lung	Barrier	0.00345612	0.375	ANK3	FALSE	FALSE
rs7068231	rs7068231	RNA_SEQ	UBERON:0002171	lower lobe of right lung	Barrier	0.00110914	1	ANK3	TRUE	FALSE
rs7068231	rs7068231	RNA_SEQ	CL:0002326	luminal epithelial cell of mammary gland	Barrier	0.00139666	1	ANK3	TRUE	FALSE
rs7068231	rs7068231	ATAC	UBERON:0002048	lung	Barrier	0.00412003	0.34375	ANK3	FALSE	FALSE
rs7068231	rs7068231	RNA_SEQ	UBERON:0002048	lung	Barrier	0.00100694	1	ANK3	TRUE	FALSE
rs7068231	rs7068231	RNA_SEQ	CL:2000016	lung microvascular endothelial cell	Barrier	0.00346295	0.96875	ANK3	TRUE	FALSE
rs7068231	rs7068231	RNA_SEQ	CL:0002327	mammary epithelial cell	Barrier	0.0026389	1	ANK3	TRUE	FALSE
rs7068231	rs7068231	RNA_SEQ	CL:2000071	mammary microvascular endothelial cell	Barrier	0.00354234	0.96875	ANK3	TRUE	FALSE
rs7068231	rs7068231	RNA_SEQ	CL:0002451	mammary stem cell	Barrier	0.000942389	0.84375	ANK3	FALSE	FALSE
rs7068231	rs7068231	RNA_SEQ	CL:1000458	melanocyte of skin	Barrier	0.0013268	0.75	ANK3	FALSE	FALSE
rs7068231	rs7068231	ATAC	CL:0000787	memory B cell	Immune	0.0226923	0.65625	ANK3	FALSE	FALSE
rs7068231	rs7068231	RNA_SEQ	CL:0000650	mesangial cell	Metabolic	0.00191633	0.96875	ANK3	TRUE	FALSE
rs7068231	rs7068231	RNA_SEQ	CL:0000134	mesenchymal stem cell	Other	0.00251722	1	ANK3	TRUE	FALSE
rs7068231	rs7068231	RNA_SEQ	CL:0002568	mesenchymal stem cell of Wharton's jelly	Other	0.00154996	0.75	ANK3	FALSE	FALSE
rs7068231	rs7068231	RNA_SEQ	CL:0002570	mesenchymal stem cell of adipose	Metabolic	0.000942151	0.375	ANK3	FALSE	FALSE
rs7068231	rs7068231	RNA_SEQ	CL:0002540	mesenchymal stem cell of the bone marrow	Immune	0.00100183	0.34375	ANK3	FALSE	FALSE
rs7068231	rs7068231	ATAC	UBERON:0015143	mesenteric fat pad	Metabolic	0.00736729	0.34375	ANK3	FALSE	FALSE
rs7068231	rs7068231	RNA_SEQ	UBERON:0015143	mesenteric fat pad	Metabolic	0.000653823	0.375	ANK3	FALSE	FALSE
rs7068231	rs7068231	RNA_SEQ	CL:0011019	mesothelial cell of epicardium	Barrier	0.000901083	0.96875	ANK3	TRUE	FALSE
rs7068231	rs7068231	RNA_SEQ	CL:0000842	mononuclear cell	Immune	0.00288701	1	ANK3	TRUE	FALSE
rs7068231	rs7068231	ATAC	UBERON:0004992	mucosa of descending colon	Barrier	0.00803502	0.5	ANK3	FALSE	FALSE
rs7068231	rs7068231	RNA_SEQ	UBERON:0004992	mucosa of descending colon	Barrier	0.00122557	0.9375	ANK3	TRUE	FALSE
rs7068231	rs7068231	ATAC	UBERON:0005033	mucosa of gallbladder	Barrier	0.0089318	0.4375	ANK3	FALSE	FALSE
rs7068231	rs7068231	RNA_SEQ	UBERON:0005033	mucosa of gallbladder	Barrier	0.0010342	1	ANK3	TRUE	FALSE
rs7068231	rs7068231	ATAC	UBERON:0001259	mucosa of urinary bladder	Barrier	0.0221659	0.75	ANK3	FALSE	FALSE
rs7068231	rs7068231	RNA_SEQ	UBERON:0001499	muscle of arm	Metabolic	0.00125734	0.96875	ANK3	TRUE	FALSE
rs7068231	rs7068231	RNA_SEQ	UBERON:0002324	muscle of back	Metabolic	0.00135877	0.96875	ANK3	TRUE	FALSE
rs7068231	rs7068231	RNA_SEQ	UBERON:0001383	muscle of leg	Metabolic	0.00129016	0.9375	ANK3	TRUE	FALSE
rs7068231	rs7068231	RNA_SEQ	UBERON:0001774	muscle of trunk	Metabolic	0.00109035	0.9375	ANK3	TRUE	FALSE
rs7068231	rs7068231	RNA_SEQ	CL:0000187	myocyte	Metabolic	0.00152556	0.9375	ANK3	TRUE	FALSE
rs7068231	rs7068231	RNA_SEQ	CL:0002324	myoepithelial cell of mammary gland	Barrier	0.0015231	1	ANK3	TRUE	FALSE
rs7068231	rs7068231	RNA_SEQ	CL:0002366	myometrial cell	Other	0.00204452	0.78125	ANK3	FALSE	FALSE
rs7068231	rs7068231	RNA_SEQ	CL:0002372	myotube	Metabolic	0.00172269	0.875	ANK3	FALSE	FALSE
rs7068231	rs7068231	ATAC	CL:0000788	naive B cell	Immune	0.0252178	0.78125	ANK3	FALSE	FALSE
rs7068231	rs7068231	RNA_SEQ	CL:0000788	naive B cell	Immune	0.00302879	1	ANK3	TRUE	FALSE
rs7068231	rs7068231	ATAC	CL:0000895	naive thymus-derived CD4-positive, alpha-beta T cell	Immune	0.0244036	0.65625	ANK3	FALSE	FALSE
rs7068231	rs7068231	RNA_SEQ	CL:0000895	naive thymus-derived CD4-positive, alpha-beta T cell	Immune	0.00329077	1	ANK3	TRUE	FALSE
rs7068231	rs7068231	ATAC	CL:0000900	naive thymus-derived CD8-positive, alpha-beta T cell	Immune	0.0217823	0.625	ANK3	FALSE	FALSE
rs7068231	rs7068231	RNA_SEQ	CL:0000900	naive thymus-derived CD8-positive, alpha-beta T cell	Immune	0.00330452	1	ANK3	TRUE	FALSE
rs7068231	rs7068231	RNA_SEQ	CL:2000094	nasal cavity respiratory epithelium epithelial cell of viscerocranial mucosa	Barrier	0.00282784	0.96875	ANK3	TRUE	FALSE
rs7068231	rs7068231	ATAC	CL:0000623	natural killer cell	Immune	0.0262799	0.875	ANK3	FALSE	FALSE
rs7068231	rs7068231	RNA_SEQ	CL:0000623	natural killer cell	Immune	0.00248714	1	ANK3	TRUE	FALSE
rs7068231	rs7068231	RNA_SEQ	CL:0002319	neural cell	Other	0.000208989	0.4375	ANK3	FALSE	FALSE
rs7068231	rs7068231	RNA_SEQ	CL:0011020	neural progenitor cell	CNS	0.00113086	0.90625	ANK3	TRUE	FALSE
rs7068231	rs7068231	RNA_SEQ	CL:0000047	neuronal stem cell	CNS	0.00149949	1	ANK3	TRUE	FALSE
rs7068231	rs7068231	RNA_SEQ	UBERON:0001882	nucleus accumbens	CNS	5.5035e-05	0.03125	ANK3	FALSE	FALSE
rs7068231	rs7068231	RNA_SEQ	UBERON:0002021	occipital lobe	CNS	0.000386953	0.75	ANK3	FALSE	FALSE
rs7068231	rs7068231	ATAC	UBERON:0010414	omental fat pad	Metabolic	0.00740894	0.5	ANK3	FALSE	FALSE
rs7068231	rs7068231	RNA_SEQ	UBERON:0010414	omental fat pad	Metabolic	0.000607908	0.71875	ANK3	FALSE	FALSE
rs7068231	rs7068231	RNA_SEQ	CL:0000062	osteoblast	Other	0.00147724	0.53125	ANK3	FALSE	FALSE
rs7068231	rs7068231	RNA_SEQ	CL:0000137	osteocyte	Other	0.00143631	0.9375	ANK3	TRUE	FALSE
rs7068231	rs7068231	RNA_SEQ	UBERON:0001293	outer medulla of kidney	Metabolic	0.000328541	0.4375	ANK3	FALSE	FALSE
rs7068231	rs7068231	ATAC	UBERON:0000992	ovary	Other	0.0187233	0.75	ANK3	FALSE	FALSE
rs7068231	rs7068231	RNA_SEQ	UBERON:0000992	ovary	Other	0.000220444	0.25	ANK3	FALSE	FALSE
rs7068231	rs7068231	ATAC	UBERON:0001264	pancreas	Metabolic	0.00029103	0.09375	ANK3	FALSE	FALSE
rs7068231	rs7068231	RNA_SEQ	UBERON:0001264	pancreas	Metabolic	0.000308812	0.59375	ANK3	FALSE	FALSE
rs7068231	rs7068231	RNA_SEQ	UBERON:0001872	parietal lobe	CNS	0.000154018	0.40625	ANK3	FALSE	FALSE
rs7068231	rs7068231	RNA_SEQ	CL:2000068	pericardium fibroblast	Other	0.00186634	0.84375	ANK3	FALSE	FALSE
rs7068231	rs7068231	RNA_SEQ	CL:2000001	peripheral blood mononuclear cell	Immune	0.00302537	1	ANK3	TRUE	FALSE
rs7068231	rs7068231	RNA_SEQ	UBERON:0000007	pituitary gland	Other	0.000301957	0.5625	ANK3	FALSE	FALSE
rs7068231	rs7068231	RNA_SEQ	UBERON:0001987	placenta	Other	0.00130761	0.9375	ANK3	TRUE	FALSE
rs7068231	rs7068231	RNA_SEQ	CL:0002577	placental epithelial cell	Barrier	0.00192682	1	ANK3	TRUE	FALSE
rs7068231	rs7068231	RNA_SEQ	CL:2000078	placental pericyte	Other	0.00216166	0.875	ANK3	FALSE	FALSE
rs7068231	rs7068231	ATAC	UBERON:0001072	posterior vena cava	Other	0.00967725	0.6875	ANK3	FALSE	FALSE
rs7068231	rs7068231	RNA_SEQ	UBERON:0001072	posterior vena cava	Other	0.000390053	0.15625	ANK3	FALSE	FALSE
rs7068231	rs7068231	RNA_SEQ	CL:0002351	progenitor cell of endocrine pancreas	Metabolic	0.000859797	0.90625	ANK3	TRUE	FALSE
rs7068231	rs7068231	RNA_SEQ	UBERON:0002367	prostate gland	Other	0.000600427	0.96875	ANK3	TRUE	FALSE
rs7068231	rs7068231	ATAC	UBERON:0008450	psoas muscle	Metabolic	0.00644509	0.3125	ANK3	FALSE	FALSE
rs7068231	rs7068231	RNA_SEQ	UBERON:0008450	psoas muscle	Metabolic	0.00134315	0.96875	ANK3	TRUE	FALSE
rs7068231	rs7068231	RNA_SEQ	CL:1001568	pulmonary artery endothelial cell	Other	0.00353312	0.96875	ANK3	TRUE	FALSE
rs7068231	rs7068231	RNA_SEQ	UBERON:0001874	putamen	CNS	0.000146429	0.15625	ANK3	FALSE	FALSE
rs7068231	rs7068231	RNA_SEQ	CL:0002098	regular cardiac myocyte	Metabolic	0.00215395	0.8125	ANK3	FALSE	FALSE
rs7068231	rs7068231	RNA_SEQ	UBERON:0005270	renal cortex interstitium	Metabolic	0.00111406	0.96875	ANK3	TRUE	FALSE
rs7068231	rs7068231	RNA_SEQ	CL:0002584	renal cortical epithelial cell	Metabolic	0.00177904	0.96875	ANK3	TRUE	FALSE
rs7068231	rs7068231	RNA_SEQ	UBERON:0001224	renal pelvis	Metabolic	0.000931323	0.96875	ANK3	TRUE	FALSE
rs7068231	rs7068231	RNA_SEQ	UBERON:0006631	right atrium auricular region	Metabolic	0.000854718	0.90625	ANK3	TRUE	FALSE
rs7068231	rs7068231	ATAC	UBERON:0002078	right cardiac atrium	Metabolic	0.0170552	0.84375	ANK3	FALSE	FALSE
rs7068231	rs7068231	RNA_SEQ	UBERON:0002078	right cardiac atrium	Metabolic	0.000857501	0.9375	ANK3	TRUE	FALSE
rs7068231	rs7068231	ATAC	UBERON:0001114	right lobe of liver	Metabolic	0.00761795	0.53125	ANK3	FALSE	FALSE
rs7068231	rs7068231	RNA_SEQ	UBERON:0001114	right lobe of liver	Metabolic	0.000729044	0.71875	ANK3	FALSE	FALSE
rs7068231	rs7068231	RNA_SEQ	UBERON:0002167	right lung	Barrier	0.00119646	0.96875	ANK3	TRUE	FALSE
rs7068231	rs7068231	RNA_SEQ	UBERON:0018118	right renal cortex interstitium	Metabolic	0.00133716	0.96875	ANK3	TRUE	FALSE
rs7068231	rs7068231	RNA_SEQ	UBERON:0018116	right renal pelvis	Metabolic	0.00127823	0.96875	ANK3	TRUE	FALSE
rs7068231	rs7068231	ATAC	UBERON:0001322	sciatic nerve	Other	0.00883865	0.375	ANK3	FALSE	FALSE
rs7068231	rs7068231	RNA_SEQ	UBERON:0001322	sciatic nerve	Other	0.00039804	0.65625	ANK3	FALSE	FALSE
rs7068231	rs7068231	ATAC	UBERON:0001159	sigmoid colon	Barrier	0.0047133	0.46875	ANK3	FALSE	FALSE
rs7068231	rs7068231	RNA_SEQ	UBERON:0001159	sigmoid colon	Barrier	0.00122306	0.96875	ANK3	TRUE	FALSE
rs7068231	rs7068231	RNA_SEQ	CL:0000515	skeletal muscle myoblast	Metabolic	0.0018307	0.875	ANK3	FALSE	FALSE
rs7068231	rs7068231	RNA_SEQ	CL:0000594	skeletal muscle satellite cell	Metabolic	0.00151157	0.5	ANK3	FALSE	FALSE
rs7068231	rs7068231	RNA_SEQ	UBERON:0001134	skeletal muscle tissue	Metabolic	0.00118311	0.9375	ANK3	TRUE	FALSE
rs7068231	rs7068231	RNA_SEQ	UBERON:0002097	skin of body	Barrier	0.00154547	0.9375	ANK3	TRUE	FALSE
rs7068231	rs7068231	RNA_SEQ	UBERON:0002108	small intestine	Barrier	0.0029211	1	ANK3	TRUE	FALSE
rs7068231	rs7068231	RNA_SEQ	CL:0000192	smooth muscle cell	Metabolic	0.00176797	1	ANK3	TRUE	FALSE
rs7068231	rs7068231	RNA_SEQ	CL:0002597	smooth muscle cell of bladder	Metabolic	0.00177201	0.59375	ANK3	FALSE	FALSE
rs7068231	rs7068231	RNA_SEQ	CL:0002592	smooth muscle cell of the coronary artery	Metabolic	0.00175126	0.6875	ANK3	FALSE	FALSE
rs7068231	rs7068231	RNA_SEQ	CL:0002591	smooth muscle cell of the pulmonary artery	Metabolic	0.00165701	0.6875	ANK3	FALSE	FALSE
rs7068231	rs7068231	RNA_SEQ	CL:0002594	smooth muscle cell of the umbilical artery	Metabolic	0.00200097	0.8125	ANK3	FALSE	FALSE
rs7068231	rs7068231	RNA_SEQ	CL:0002600	smooth muscle cell of trachea	Metabolic	0.00146461	0.53125	ANK3	FALSE	FALSE
rs7068231	rs7068231	RNA_SEQ	UBERON:0002240	spinal cord	CNS	0.000491788	0.90625	ANK3	TRUE	FALSE
rs7068231	rs7068231	ATAC	UBERON:0002106	spleen	Immune	0.0310782	0.84375	ANK3	FALSE	FALSE
rs7068231	rs7068231	RNA_SEQ	UBERON:0002106	spleen	Immune	0.000404888	0.375	ANK3	FALSE	FALSE
rs7068231	rs7068231	ATAC	UBERON:0000945	stomach	Barrier	0.0158591	0.8125	ANK3	FALSE	FALSE
rs7068231	rs7068231	RNA_SEQ	UBERON:0000945	stomach	Barrier	0.000850227	1	ANK3	TRUE	FALSE
rs7068231	rs7068231	ATAC	UBERON:0002190	subcutaneous adipose tissue	Metabolic	0.013752	0.84375	ANK3	FALSE	FALSE
rs7068231	rs7068231	RNA_SEQ	UBERON:0002190	subcutaneous adipose tissue	Metabolic	0.000724475	0.75	ANK3	FALSE	FALSE
rs7068231	rs7068231	RNA_SEQ	CL:0002583	subcutaneous preadipocyte	Metabolic	0.00128031	0.5	ANK3	FALSE	FALSE
rs7068231	rs7068231	RNA_SEQ	UBERON:0002038	substantia nigra	CNS	2.03451e-05	0.03125	ANK3	FALSE	FALSE
rs7068231	rs7068231	RNA_SEQ	UBERON:0036149	suprapubic skin	Barrier	0.00166068	1	ANK3	TRUE	FALSE
rs7068231	rs7068231	RNA_SEQ	UBERON:0001871	temporal lobe	CNS	0.000493387	0.75	ANK3	FALSE	FALSE
rs7068231	rs7068231	RNA_SEQ	UBERON:0000473	testis	Other	0.000403259	0.65625	ANK3	FALSE	FALSE
rs7068231	rs7068231	RNA_SEQ	UBERON:0001515	thoracic aorta	Other	3.68357e-05	0.03125	ANK3	FALSE	FALSE
rs7068231	rs7068231	RNA_SEQ	CL:0002545	thoracic aorta endothelial cell	Other	0.0029579	0.96875	ANK3	TRUE	FALSE
rs7068231	rs7068231	RNA_SEQ	UBERON:0002370	thymus	Immune	0.00220219	0.96875	ANK3	TRUE	FALSE
rs7068231	rs7068231	ATAC	UBERON:0002046	thyroid gland	Metabolic	0.0163042	0.53125	ANK3	FALSE	FALSE
rs7068231	rs7068231	RNA_SEQ	UBERON:0002046	thyroid gland	Metabolic	0.000333875	0.8125	ANK3	FALSE	FALSE
rs7068231	rs7068231	ATAC	UBERON:0007610	tibial artery	Other	0.00631857	0.375	ANK3	FALSE	FALSE
rs7068231	rs7068231	RNA_SEQ	UBERON:0007610	tibial artery	Other	0.000273824	0.21875	ANK3	FALSE	FALSE
rs7068231	rs7068231	RNA_SEQ	UBERON:0001323	tibial nerve	Other	0.000310957	0.40625	ANK3	FALSE	FALSE
rs7068231	rs7068231	RNA_SEQ	UBERON:0001723	tongue	Other	0.00157271	0.9375	ANK3	TRUE	FALSE
rs7068231	rs7068231	RNA_SEQ	CL:0000307	tracheal epithelial cell	Barrier	0.00356114	0.96875	ANK3	TRUE	FALSE
rs7068231	rs7068231	ATAC	UBERON:0001157	transverse colon	Barrier	0.00617186	0.40625	ANK3	FALSE	FALSE
rs7068231	rs7068231	RNA_SEQ	UBERON:0001157	transverse colon	Barrier	0.00101519	0.96875	ANK3	TRUE	FALSE
rs7068231	rs7068231	RNA_SEQ	CL:0000169	type B pancreatic cell	Metabolic	0.00124892	1	ANK3	TRUE	FALSE
rs7068231	rs7068231	RNA_SEQ	UBERON:0002331	umbilical cord	Other	0.00124307	0.96875	ANK3	TRUE	FALSE
rs7068231	rs7068231	ATAC	UBERON:0008952	upper lobe of left lung	Barrier	0.00925255	0.71875	ANK3	FALSE	FALSE
rs7068231	rs7068231	RNA_SEQ	UBERON:0008952	upper lobe of left lung	Barrier	0.000782728	1	ANK3	TRUE	FALSE
rs7068231	rs7068231	ATAC	UBERON:0002170	upper lobe of right lung	Barrier	0.00743866	0.375	ANK3	FALSE	FALSE
rs7068231	rs7068231	RNA_SEQ	UBERON:0002170	upper lobe of right lung	Barrier	0.00114379	1	ANK3	TRUE	FALSE
rs7068231	rs7068231	ATAC	UBERON:0000056	ureter	Other	0.0216177	0.84375	ANK3	FALSE	FALSE
rs7068231	rs7068231	RNA_SEQ	UBERON:0000056	ureter	Other	0.000628511	1	ANK3	TRUE	FALSE
rs7068231	rs7068231	RNA_SEQ	UBERON:0001255	urinary bladder	Barrier	0.000674857	0.6875	ANK3	FALSE	FALSE
rs7068231	rs7068231	RNA_SEQ	CL:0002601	uterine smooth muscle cell	Metabolic	0.00184274	0.71875	ANK3	FALSE	FALSE
rs7068231	rs7068231	ATAC	UBERON:0000995	uterus	Other	0.0102774	0.78125	ANK3	FALSE	FALSE
rs7068231	rs7068231	RNA_SEQ	UBERON:0000995	uterus	Other	0.000179013	0.125	ANK3	FALSE	FALSE
rs7068231	rs7068231	RNA_SEQ	UBERON:0000996	vagina	Other	0.000873069	0.96875	ANK3	TRUE	FALSE
rs7068231	rs7068231	RNA_SEQ	CL:0002543	vein endothelial cell	Other	0.00290958	0.96875	ANK3	TRUE	FALSE
rs7068231	rs7068231	RNA_SEQ	UBERON:0013756	venous blood	Immune	0.00272775	1	ANK3	TRUE	FALSE
rs7251911	rs7251911	RNA_SEQ	UBERON:0001954	Ammon's horn	Other	0.0451774	0.875	GEMIN7	FALSE	TRUE
rs7251911	rs7251911	ATAC	CL:0000236	B cell	Immune	0.0956113	0.78125	GEMIN7	FALSE	TRUE
rs7251911	rs7251911	RNA_SEQ	CL:0000236	B cell	Immune	0.00633364	0.21875	GEMIN7	FALSE	TRUE
rs7251911	rs7251911	RNA_SEQ	UBERON:0006469	C1 segment of cervical spinal cord	CNS	0.0513558	0.875	GEMIN7	FALSE	TRUE
rs7251911	rs7251911	RNA_SEQ	CL:0001054	CD14-positive monocyte	Immune	0.050216	1	GEMIN7	TRUE	TRUE
rs7251911	rs7251911	ATAC	CL:0000792	CD4-positive, CD25-positive, alpha-beta regulatory T cell	Immune	0.108005	0.78125	GEMIN7	FALSE	TRUE
rs7251911	rs7251911	RNA_SEQ	CL:0000792	CD4-positive, CD25-positive, alpha-beta regulatory T cell	Immune	0.0313146	0.875	GEMIN7	FALSE	TRUE
rs7251911	rs7251911	ATAC	CL:0000624	CD4-positive, alpha-beta T cell	Immune	0.114156	0.6875	GEMIN7	FALSE	TRUE
rs7251911	rs7251911	RNA_SEQ	CL:0000624	CD4-positive, alpha-beta T cell	Immune	0.0274175	0.8125	GEMIN7	FALSE	TRUE
rs7251911	rs7251911	RNA_SEQ	CL:0000897	CD4-positive, alpha-beta memory T cell	Immune	0.0256275	0.84375	GEMIN7	FALSE	TRUE
rs7251911	rs7251911	ATAC	CL:0000625	CD8-positive, alpha-beta T cell	Immune	0.105533	0.6875	GEMIN7	FALSE	TRUE
rs7251911	rs7251911	RNA_SEQ	CL:0000625	CD8-positive, alpha-beta T cell	Immune	0.0248866	0.78125	GEMIN7	FALSE	TRUE
rs7251911	rs7251911	RNA_SEQ	CL:0000909	CD8-positive, alpha-beta memory T cell	Immune	0.00562574	0.375	GEMIN7	FALSE	TRUE
rs7251911	rs7251911	RNA_SEQ	CL:0001053	IgD-negative memory B cell	Immune	0.00839655	0.5	GEMIN7	FALSE	TRUE
rs7251911	rs7251911	RNA_SEQ	UBERON:0001211	Peyer's patch	Other	0.0357353	1	GEMIN7	TRUE	TRUE
rs7251911	rs7251911	RNA_SEQ	CL:0000121	Purkinje cell	Other	0.047709	0.8125	GEMIN7	FALSE	TRUE
rs7251911	rs7251911	ATAC	CL:0000084	T-cell	Immune	0.0982068	0.71875	GEMIN7	FALSE	TRUE
rs7251911	rs7251911	RNA_SEQ	CL:0000084	T-cell	Immune	0.0169564	0.78125	GEMIN7	FALSE	TRUE
rs7251911	rs7251911	ATAC	CL:0000899	T-helper 17 cell	Immune	0.110366	0.75	GEMIN7	FALSE	TRUE
rs7251911	rs7251911	RNA_SEQ	CL:0000899	T-helper 17 cell	Immune	0.0251462	0.84375	GEMIN7	FALSE	TRUE
rs7251911	rs7251911	RNA_SEQ	UBERON:0001013	adipose tissue	Metabolic	0.0429286	0.875	GEMIN7	FALSE	TRUE
rs7251911	rs7251911	ATAC	UBERON:0002369	adrenal gland	Metabolic	0.0791909	0.84375	GEMIN7	FALSE	TRUE
rs7251911	rs7251911	RNA_SEQ	UBERON:0002369	adrenal gland	Metabolic	0.045412	0.90625	GEMIN7	TRUE	TRUE
rs7251911	rs7251911	RNA_SEQ	CL:0002368	airway epithelial cell	Barrier	0.00226669	0.15625	GEMIN7	FALSE	TRUE
rs7251911	rs7251911	RNA_SEQ	UBERON:0000305	amnion	Other	0.0440658	0.875	GEMIN7	FALSE	TRUE
rs7251911	rs7251911	RNA_SEQ	UBERON:0001876	amygdala	CNS	0.0448621	0.875	GEMIN7	FALSE	TRUE
rs7251911	rs7251911	RNA_SEQ	UBERON:0009835	anterior cingulate cortex	CNS	0.0456474	0.875	GEMIN7	FALSE	TRUE
rs7251911	rs7251911	RNA_SEQ	UBERON:0006330	anterior lingual gland	Other	0.0334978	0.96875	GEMIN7	TRUE	TRUE
rs7251911	rs7251911	RNA_SEQ	UBERON:0000947	aorta	Other	0.0560108	0.96875	GEMIN7	TRUE	TRUE
rs7251911	rs7251911	RNA_SEQ	CL:0002539	aortic smooth muscle cell	Metabolic	0.0430815	0.90625	GEMIN7	TRUE	TRUE
rs7251911	rs7251911	RNA_SEQ	CL:2000007	articular chondrocyte of knee joint	Other	0.0391202	0.9375	GEMIN7	TRUE	TRUE
rs7251911	rs7251911	RNA_SEQ	UBERON:0001496	ascending aorta	Other	0.0495873	0.9375	GEMIN7	TRUE	TRUE
rs7251911	rs7251911	RNA_SEQ	CL:0000127	astrocyte	CNS	0.0496188	0.875	GEMIN7	FALSE	TRUE
rs7251911	rs7251911	ATAC	UBERON:0002394	bile duct	Other	0.0607087	0.84375	GEMIN7	FALSE	TRUE
rs7251911	rs7251911	RNA_SEQ	CL:2000040	bladder microvascular endothelial cell	Barrier	0.0369109	0.84375	GEMIN7	FALSE	TRUE
rs7251911	rs7251911	ATAC	UBERON:0001150	body of pancreas	Metabolic	0.0973972	0.875	GEMIN7	FALSE	TRUE
rs7251911	rs7251911	RNA_SEQ	UBERON:0001150	body of pancreas	Metabolic	0.0226341	0.9375	GEMIN7	TRUE	TRUE
rs7251911	rs7251911	RNA_SEQ	UBERON:0000955	brain	CNS	0.0427011	0.8125	GEMIN7	FALSE	TRUE
rs7251911	rs7251911	ATAC	UBERON:0008367	breast epithelium	Barrier	0.0913294	0.84375	GEMIN7	FALSE	TRUE
rs7251911	rs7251911	RNA_SEQ	UBERON:0008367	breast epithelium	Barrier	0.0433583	0.90625	GEMIN7	TRUE	TRUE
rs7251911	rs7251911	RNA_SEQ	CL:0002328	bronchial epithelial cell	Barrier	0.0112091	0.53125	GEMIN7	FALSE	TRUE
rs7251911	rs7251911	RNA_SEQ	CL:0002598	bronchial smooth muscle cell	Metabolic	0.0564815	0.90625	GEMIN7	TRUE	TRUE
rs7251911	rs7251911	RNA_SEQ	CL:2000093	bronchus fibroblast of lung	Barrier	0.0102036	0.4375	GEMIN7	FALSE	TRUE
rs7251911	rs7251911	RNA_SEQ	UBERON:0000019	camera-type eye	Other	0.0634968	0.875	GEMIN7	FALSE	TRUE
rs7251911	rs7251911	RNA_SEQ	CL:2000067	cardiac atrium fibroblast	Metabolic	0.0312465	0.78125	GEMIN7	FALSE	TRUE
rs7251911	rs7251911	RNA_SEQ	CL:0000746	cardiac muscle cell	Metabolic	0.0449227	0.875	GEMIN7	FALSE	TRUE
rs7251911	rs7251911	ATAC	UBERON:0002099	cardiac septum	Metabolic	0.0666445	0.90625	GEMIN7	TRUE	TRUE
rs7251911	rs7251911	RNA_SEQ	UBERON:0002099	cardiac septum	Metabolic	0.0742625	0.875	GEMIN7	FALSE	TRUE
rs7251911	rs7251911	RNA_SEQ	CL:2000066	cardiac ventricle fibroblast	Metabolic	0.0380313	0.84375	GEMIN7	FALSE	TRUE
rs7251911	rs7251911	RNA_SEQ	UBERON:0001873	caudate nucleus	CNS	0.0438659	0.875	GEMIN7	FALSE	TRUE
rs7251911	rs7251911	ATAC	CL:0000907	central memory CD8-positive, alpha-beta T cell	Immune	0.100222	0.6875	GEMIN7	FALSE	TRUE
rs7251911	rs7251911	RNA_SEQ	UBERON:0002245	cerebellar hemisphere	CNS	0.0383122	0.875	GEMIN7	FALSE	TRUE
rs7251911	rs7251911	RNA_SEQ	UBERON:0002037	cerebellum	CNS	0.0478689	0.875	GEMIN7	FALSE	TRUE
rs7251911	rs7251911	RNA_SEQ	CL:0000138	chondrocyte	Other	0.0430154	0.875	GEMIN7	FALSE	TRUE
rs7251911	rs7251911	RNA_SEQ	UBERON:0003124	chorion	Other	0.0499591	0.90625	GEMIN7	TRUE	TRUE
rs7251911	rs7251911	RNA_SEQ	UBERON:0007106	chorionic villus	Other	0.0496709	0.875	GEMIN7	FALSE	TRUE
rs7251911	rs7251911	ATAC	UBERON:0000317	colonic mucosa	Barrier	0.0581627	0.90625	GEMIN7	TRUE	TRUE
rs7251911	rs7251911	RNA_SEQ	UBERON:0000317	colonic mucosa	Barrier	0.0462491	0.96875	GEMIN7	TRUE	TRUE
rs7251911	rs7251911	RNA_SEQ	CL:0001059	common myeloid progenitor, CD34-positive	Immune	0.00158552	0.1875	GEMIN7	FALSE	TRUE
rs7251911	rs7251911	RNA_SEQ	UBERON:0001621	coronary artery	Other	0.0423763	0.90625	GEMIN7	TRUE	TRUE
rs7251911	rs7251911	RNA_SEQ	UBERON:0001225	cortex of kidney	Metabolic	0.0447178	0.90625	GEMIN7	TRUE	TRUE
rs7251911	rs7251911	RNA_SEQ	CL:2000010	dermis blood vessel endothelial cell	Barrier	0.0381876	0.84375	GEMIN7	FALSE	TRUE
rs7251911	rs7251911	RNA_SEQ	CL:2000011	dermis lymphatic vessel endothelial cell	Barrier	0.0546604	0.875	GEMIN7	FALSE	TRUE
rs7251911	rs7251911	RNA_SEQ	CL:2000041	dermis microvascular lymphatic vessel endothelial cell	Barrier	0.0420188	0.84375	GEMIN7	FALSE	TRUE
rs7251911	rs7251911	RNA_SEQ	UBERON:0001894	diencephalon	CNS	0.0573332	0.875	GEMIN7	FALSE	TRUE
rs7251911	rs7251911	RNA_SEQ	UBERON:0009834	dorsolateral prefrontal cortex	CNS	0.0474822	0.875	GEMIN7	FALSE	TRUE
rs7251911	rs7251911	RNA_SEQ	UBERON:0012249	ectocervix	Barrier	0.0420315	0.90625	GEMIN7	TRUE	TRUE
rs7251911	rs7251911	RNA_SEQ	CL:0000221	ectodermal cell	Other	0.01904	0.65625	GEMIN7	FALSE	TRUE
rs7251911	rs7251911	ATAC	CL:0000913	effector memory CD8-positive, alpha-beta T cell	Immune	0.092159	0.75	GEMIN7	FALSE	TRUE
rs7251911	rs7251911	RNA_SEQ	UBERON:0000458	endocervix	Barrier	0.0443542	0.90625	GEMIN7	TRUE	TRUE
rs7251911	rs7251911	RNA_SEQ	UBERON:0000016	endocrine pancreas	Metabolic	0.0438759	0.875	GEMIN7	FALSE	TRUE
rs7251911	rs7251911	RNA_SEQ	CL:0000223	endodermal cell	Other	0.0191276	0.6875	GEMIN7	FALSE	TRUE
rs7251911	rs7251911	RNA_SEQ	CL:0000115	endothelial cell	Other	0.0450707	0.875	GEMIN7	FALSE	TRUE
rs7251911	rs7251911	RNA_SEQ	CL:2000018	endothelial cell of coronary artery	Other	0.0245407	0.75	GEMIN7	FALSE	TRUE
rs7251911	rs7251911	RNA_SEQ	CL:0002618	endothelial cell of umbilical vein	Other	0.0206958	0.75	GEMIN7	FALSE	TRUE
rs7251911	rs7251911	RNA_SEQ	CL:0010003	epithelial cell of alveolus of lung	Barrier	0.0235823	0.78125	GEMIN7	FALSE	TRUE
rs7251911	rs7251911	RNA_SEQ	CL:0002306	epithelial cell of proximal tubule	Barrier	0.000852262	0.09375	GEMIN7	FALSE	TRUE
rs7251911	rs7251911	RNA_SEQ	CL:0010002	epithelial cell of umbilical artery	Barrier	0.019091	0.65625	GEMIN7	FALSE	TRUE
rs7251911	rs7251911	RNA_SEQ	UBERON:0001043	esophagus	Barrier	0.0150232	0.78125	GEMIN7	FALSE	TRUE
rs7251911	rs7251911	ATAC	UBERON:0002469	esophagus mucosa	Barrier	0.0550048	0.78125	GEMIN7	FALSE	TRUE
rs7251911	rs7251911	RNA_SEQ	UBERON:0002469	esophagus mucosa	Barrier	0.00492789	0.375	GEMIN7	FALSE	TRUE
rs7251911	rs7251911	RNA_SEQ	UBERON:0004648	esophagus muscularis mucosa	Barrier	0.0505852	0.90625	GEMIN7	TRUE	TRUE
rs7251911	rs7251911	RNA_SEQ	UBERON:0006920	esophagus squamous epithelium	Barrier	0.0157324	0.78125	GEMIN7	FALSE	TRUE
rs7251911	rs7251911	ATAC	UBERON:0003889	fallopian tube	Other	0.0613505	0.84375	GEMIN7	FALSE	TRUE
rs7251911	rs7251911	RNA_SEQ	UBERON:0003889	fallopian tube	Other	0.0341794	0.90625	GEMIN7	TRUE	TRUE
rs7251911	rs7251911	RNA_SEQ	CL:0002551	fibroblast of dermis	Barrier	0.0492196	0.9375	GEMIN7	TRUE	TRUE
rs7251911	rs7251911	RNA_SEQ	CL:0002553	fibroblast of lung	Barrier	0.037355	0.8125	GEMIN7	FALSE	TRUE
rs7251911	rs7251911	RNA_SEQ	CL:2000013	fibroblast of skin of abdomen	Barrier	0.0141746	0.65625	GEMIN7	FALSE	TRUE
rs7251911	rs7251911	RNA_SEQ	CL:0011022	fibroblast of skin of back	Barrier	0.0254699	0.78125	GEMIN7	FALSE	TRUE
rs7251911	rs7251911	RNA_SEQ	CL:0002547	fibroblast of the aortic adventitia	Other	0.0326953	0.84375	GEMIN7	FALSE	TRUE
rs7251911	rs7251911	RNA_SEQ	CL:0002558	fibroblast of villous mesenchyme	Other	0.0287531	0.78125	GEMIN7	FALSE	TRUE
rs7251911	rs7251911	RNA_SEQ	UBERON:0003662	forelimb muscle	Metabolic	0.0352854	0.84375	GEMIN7	FALSE	TRUE
rs7251911	rs7251911	RNA_SEQ	CL:1001608	foreskin fibroblast	Barrier	0.00193121	0.0625	GEMIN7	FALSE	TRUE
rs7251911	rs7251911	ATAC	CL:1001606	foreskin keratinocyte	Barrier	0.0873515	0.78125	GEMIN7	FALSE	TRUE
rs7251911	rs7251911	RNA_SEQ	CL:1001606	foreskin keratinocyte	Barrier	0.0132401	0.65625	GEMIN7	FALSE	TRUE
rs7251911	rs7251911	RNA_SEQ	CL:2000045	foreskin melanocyte	Barrier	0.0247538	0.84375	GEMIN7	FALSE	TRUE
rs7251911	rs7251911	RNA_SEQ	UBERON:0001870	frontal cortex	CNS	0.0513615	0.875	GEMIN7	FALSE	TRUE
rs7251911	rs7251911	ATAC	UBERON:0011907	gastrocnemius medialis	Other	0.0784871	0.875	GEMIN7	FALSE	TRUE
rs7251911	rs7251911	RNA_SEQ	UBERON:0011907	gastrocnemius medialis	Other	0.0491604	0.84375	GEMIN7	FALSE	TRUE
rs7251911	rs7251911	ATAC	UBERON:0004550	gastroesophageal sphincter	Metabolic	0.0943817	0.84375	GEMIN7	FALSE	TRUE
rs7251911	rs7251911	RNA_SEQ	UBERON:0004550	gastroesophageal sphincter	Metabolic	0.0523433	0.90625	GEMIN7	TRUE	TRUE
rs7251911	rs7251911	RNA_SEQ	CL:0002188	glomerular endothelial cell	Other	0.040342	0.84375	GEMIN7	FALSE	TRUE
rs7251911	rs7251911	RNA_SEQ	CL:0000679	glutamatergic neuron	CNS	0.0555835	0.875	GEMIN7	FALSE	TRUE
rs7251911	rs7251911	RNA_SEQ	CL:0000346	hair follicle dermal papilla cell	Other	0.0418154	0.90625	GEMIN7	TRUE	TRUE
rs7251911	rs7251911	RNA_SEQ	CL:2000092	hair follicular keratinocyte	Barrier	0.00924361	0.4375	GEMIN7	FALSE	TRUE
rs7251911	rs7251911	RNA_SEQ	UBERON:0000948	heart	Metabolic	0.0735564	0.875	GEMIN7	FALSE	TRUE
rs7251911	rs7251911	ATAC	UBERON:0002084	heart left ventricle	Metabolic	0.0686563	0.90625	GEMIN7	TRUE	TRUE
rs7251911	rs7251911	RNA_SEQ	UBERON:0002084	heart left ventricle	Metabolic	0.0726192	0.875	GEMIN7	FALSE	TRUE
rs7251911	rs7251911	ATAC	UBERON:0002080	heart right ventricle	Metabolic	0.0694977	0.875	GEMIN7	FALSE	TRUE
rs7251911	rs7251911	RNA_SEQ	UBERON:0002080	heart right ventricle	Metabolic	0.0647736	0.90625	GEMIN7	TRUE	TRUE
rs7251911	rs7251911	RNA_SEQ	CL:0000837	hematopoietic multipotent progenitor cell	Immune	0.0146948	0.84375	GEMIN7	FALSE	TRUE
rs7251911	rs7251911	RNA_SEQ	CL:0000182	hepatocyte	Metabolic	0.0489837	0.875	GEMIN7	FALSE	TRUE
rs7251911	rs7251911	RNA_SEQ	UBERON:0003663	hindlimb muscle	Metabolic	0.0375752	0.84375	GEMIN7	FALSE	TRUE
rs7251911	rs7251911	RNA_SEQ	UBERON:0001898	hypothalamus	CNS	0.0451301	0.875	GEMIN7	FALSE	TRUE
rs7251911	rs7251911	RNA_SEQ	CL:0000823	immature natural killer cell	Immune	0.0392847	0.90625	GEMIN7	TRUE	TRUE
rs7251911	rs7251911	RNA_SEQ	CL:0000312	keratinocyte	Barrier	0.00542808	0.3125	GEMIN7	FALSE	TRUE
rs7251911	rs7251911	ATAC	UBERON:0002113	kidney	Metabolic	0.0528185	0.78125	GEMIN7	FALSE	TRUE
rs7251911	rs7251911	RNA_SEQ	UBERON:0002113	kidney	Metabolic	0.047801	0.90625	GEMIN7	TRUE	TRUE
rs7251911	rs7251911	RNA_SEQ	CL:0002518	kidney epithelial cell	Metabolic	0.0199478	0.71875	GEMIN7	FALSE	TRUE
rs7251911	rs7251911	RNA_SEQ	UBERON:0000059	large intestine	Barrier	0.0389463	0.96875	GEMIN7	TRUE	TRUE
rs7251911	rs7251911	ATAC	UBERON:0002079	left cardiac atrium	Metabolic	0.0576963	0.875	GEMIN7	FALSE	TRUE
rs7251911	rs7251911	RNA_SEQ	UBERON:0002079	left cardiac atrium	Metabolic	0.0567783	0.875	GEMIN7	FALSE	TRUE
rs7251911	rs7251911	ATAC	UBERON:0008971	left colon	Barrier	0.0586519	0.90625	GEMIN7	TRUE	TRUE
rs7251911	rs7251911	RNA_SEQ	UBERON:0008971	left colon	Barrier	0.0417798	0.96875	GEMIN7	TRUE	TRUE
rs7251911	rs7251911	RNA_SEQ	UBERON:0004538	left kidney	Metabolic	0.044004	0.84375	GEMIN7	FALSE	TRUE
rs7251911	rs7251911	ATAC	UBERON:0001115	left lobe of liver	Metabolic	0.072286	0.875	GEMIN7	FALSE	TRUE
rs7251911	rs7251911	RNA_SEQ	UBERON:0001115	left lobe of liver	Metabolic	0.0500831	0.9375	GEMIN7	TRUE	TRUE
rs7251911	rs7251911	ATAC	UBERON:0002168	left lung	Barrier	0.0649258	0.90625	GEMIN7	TRUE	TRUE
rs7251911	rs7251911	RNA_SEQ	UBERON:0002168	left lung	Barrier	0.0305885	0.875	GEMIN7	FALSE	TRUE
rs7251911	rs7251911	RNA_SEQ	UBERON:0018117	left renal cortex interstitium	Metabolic	0.0479639	0.84375	GEMIN7	FALSE	TRUE
rs7251911	rs7251911	RNA_SEQ	UBERON:0018115	left renal pelvis	Metabolic	0.0483561	0.875	GEMIN7	FALSE	TRUE
rs7251911	rs7251911	RNA_SEQ	UBERON:0006566	left ventricle myocardium	Metabolic	0.0521184	0.875	GEMIN7	FALSE	TRUE
rs7251911	rs7251911	ATAC	UBERON:0002107	liver	Metabolic	0.0588206	0.78125	GEMIN7	FALSE	TRUE
rs7251911	rs7251911	RNA_SEQ	UBERON:0002107	liver	Metabolic	0.0358993	0.875	GEMIN7	FALSE	TRUE
rs7251911	rs7251911	RNA_SEQ	UBERON:0004264	lower leg skin	Barrier	0.0354915	0.84375	GEMIN7	FALSE	TRUE
rs7251911	rs7251911	ATAC	UBERON:0008953	lower lobe of left lung	Barrier	0.0623077	0.84375	GEMIN7	FALSE	TRUE
rs7251911	rs7251911	RNA_SEQ	UBERON:0008953	lower lobe of left lung	Barrier	0.0298384	0.96875	GEMIN7	TRUE	TRUE
rs7251911	rs7251911	ATAC	UBERON:0002171	lower lobe of right lung	Barrier	0.0679447	0.84375	GEMIN7	FALSE	TRUE
rs7251911	rs7251911	RNA_SEQ	UBERON:0002171	lower lobe of right lung	Barrier	0.0437431	1	GEMIN7	TRUE	TRUE
rs7251911	rs7251911	RNA_SEQ	CL:0002326	luminal epithelial cell of mammary gland	Barrier	0.0287716	0.8125	GEMIN7	FALSE	TRUE
rs7251911	rs7251911	ATAC	UBERON:0002048	lung	Barrier	0.0648645	0.8125	GEMIN7	FALSE	TRUE
rs7251911	rs7251911	RNA_SEQ	UBERON:0002048	lung	Barrier	0.0409589	0.90625	GEMIN7	TRUE	TRUE
rs7251911	rs7251911	RNA_SEQ	CL:2000016	lung microvascular endothelial cell	Barrier	0.0485228	0.875	GEMIN7	FALSE	TRUE
rs7251911	rs7251911	RNA_SEQ	CL:0002327	mammary epithelial cell	Barrier	0.00418678	0.25	GEMIN7	FALSE	TRUE
rs7251911	rs7251911	RNA_SEQ	CL:2000071	mammary microvascular endothelial cell	Barrier	0.0127525	0.59375	GEMIN7	FALSE	TRUE
rs7251911	rs7251911	RNA_SEQ	CL:0002451	mammary stem cell	Barrier	0.0345316	0.75	GEMIN7	FALSE	TRUE
rs7251911	rs7251911	RNA_SEQ	CL:1000458	melanocyte of skin	Barrier	0.0306017	0.84375	GEMIN7	FALSE	TRUE
rs7251911	rs7251911	ATAC	CL:0000787	memory B cell	Immune	0.0941725	0.71875	GEMIN7	FALSE	TRUE
rs7251911	rs7251911	RNA_SEQ	CL:0000650	mesangial cell	Metabolic	0.017274	0.6875	GEMIN7	FALSE	TRUE
rs7251911	rs7251911	RNA_SEQ	CL:0000134	mesenchymal stem cell	Other	0.0389527	0.875	GEMIN7	FALSE	TRUE
rs7251911	rs7251911	RNA_SEQ	CL:0002568	mesenchymal stem cell of Wharton's jelly	Other	0.0282666	0.78125	GEMIN7	FALSE	TRUE
rs7251911	rs7251911	RNA_SEQ	CL:0002570	mesenchymal stem cell of adipose	Metabolic	0.0316581	0.8125	GEMIN7	FALSE	TRUE
rs7251911	rs7251911	RNA_SEQ	CL:0002540	mesenchymal stem cell of the bone marrow	Immune	0.0314489	0.84375	GEMIN7	FALSE	TRUE
rs7251911	rs7251911	ATAC	UBERON:0015143	mesenteric fat pad	Metabolic	0.0695914	0.8125	GEMIN7	FALSE	TRUE
rs7251911	rs7251911	RNA_SEQ	UBERON:0015143	mesenteric fat pad	Metabolic	0.0357401	0.90625	GEMIN7	TRUE	TRUE
rs7251911	rs7251911	RNA_SEQ	CL:0011019	mesothelial cell of epicardium	Barrier	0.032698	0.84375	GEMIN7	FALSE	TRUE
rs7251911	rs7251911	RNA_SEQ	CL:0000842	mononuclear cell	Immune	0.0445629	0.96875	GEMIN7	TRUE	TRUE
rs7251911	rs7251911	ATAC	UBERON:0004992	mucosa of descending colon	Barrier	0.0595706	0.90625	GEMIN7	TRUE	TRUE
rs7251911	rs7251911	RNA_SEQ	UBERON:0004992	mucosa of descending colon	Barrier	0.0425806	0.96875	GEMIN7	TRUE	TRUE
rs7251911	rs7251911	ATAC	UBERON:0005033	mucosa of gallbladder	Barrier	0.0801786	0.875	GEMIN7	FALSE	TRUE
rs7251911	rs7251911	RNA_SEQ	UBERON:0005033	mucosa of gallbladder	Barrier	0.0533785	0.96875	GEMIN7	TRUE	TRUE
rs7251911	rs7251911	ATAC	UBERON:0001259	mucosa of urinary bladder	Barrier	0.0582441	0.875	GEMIN7	FALSE	TRUE
rs7251911	rs7251911	RNA_SEQ	UBERON:0001499	muscle of arm	Metabolic	0.0344366	0.84375	GEMIN7	FALSE	TRUE
rs7251911	rs7251911	RNA_SEQ	UBERON:0002324	muscle of back	Metabolic	0.0356447	0.84375	GEMIN7	FALSE	TRUE
rs7251911	rs7251911	RNA_SEQ	UBERON:0001383	muscle of leg	Metabolic	0.0437057	0.84375	GEMIN7	FALSE	TRUE
rs7251911	rs7251911	RNA_SEQ	UBERON:0001774	muscle of trunk	Metabolic	0.0407658	0.84375	GEMIN7	FALSE	TRUE
rs7251911	rs7251911	RNA_SEQ	CL:0000187	myocyte	Metabolic	0.0473253	0.84375	GEMIN7	FALSE	TRUE
rs7251911	rs7251911	RNA_SEQ	CL:0002324	myoepithelial cell of mammary gland	Barrier	0.0137119	0.5	GEMIN7	FALSE	TRUE
rs7251911	rs7251911	RNA_SEQ	CL:0002366	myometrial cell	Other	0.023115	0.75	GEMIN7	FALSE	TRUE
rs7251911	rs7251911	RNA_SEQ	CL:0002372	myotube	Metabolic	0.0486428	0.78125	GEMIN7	FALSE	TRUE
rs7251911	rs7251911	ATAC	CL:0000788	naive B cell	Immune	0.100126	0.75	GEMIN7	FALSE	TRUE
rs7251911	rs7251911	RNA_SEQ	CL:0000788	naive B cell	Immune	0.0144315	0.65625	GEMIN7	FALSE	TRUE
rs7251911	rs7251911	ATAC	CL:0000895	naive thymus-derived CD4-positive, alpha-beta T cell	Immune	0.119289	0.78125	GEMIN7	FALSE	TRUE
rs7251911	rs7251911	RNA_SEQ	CL:0000895	naive thymus-derived CD4-positive, alpha-beta T cell	Immune	0.0177846	0.75	GEMIN7	FALSE	TRUE
rs7251911	rs7251911	ATAC	CL:0000900	naive thymus-derived CD8-positive, alpha-beta T cell	Immune	0.103907	0.65625	GEMIN7	FALSE	TRUE
rs7251911	rs7251911	RNA_SEQ	CL:0000900	naive thymus-derived CD8-positive, alpha-beta T cell	Immune	0.0212288	0.78125	GEMIN7	FALSE	TRUE
rs7251911	rs7251911	RNA_SEQ	CL:2000094	nasal cavity respiratory epithelium epithelial cell of viscerocranial mucosa	Barrier	0.00588604	0.3125	GEMIN7	FALSE	TRUE
rs7251911	rs7251911	ATAC	CL:0000623	natural killer cell	Immune	0.112379	0.78125	GEMIN7	FALSE	TRUE
rs7251911	rs7251911	RNA_SEQ	CL:0000623	natural killer cell	Immune	0.0287024	0.90625	GEMIN7	TRUE	TRUE
rs7251911	rs7251911	RNA_SEQ	CL:0002319	neural cell	Other	0.0793341	0.875	GEMIN7	FALSE	TRUE
rs7251911	rs7251911	RNA_SEQ	CL:0011020	neural progenitor cell	CNS	0.0216592	0.65625	GEMIN7	FALSE	TRUE
rs7251911	rs7251911	RNA_SEQ	CL:0000047	neuronal stem cell	CNS	0.0218249	0.6875	GEMIN7	FALSE	TRUE
rs7251911	rs7251911	RNA_SEQ	UBERON:0001882	nucleus accumbens	CNS	0.0418086	0.875	GEMIN7	FALSE	TRUE
rs7251911	rs7251911	RNA_SEQ	UBERON:0002021	occipital lobe	CNS	0.0538432	0.84375	GEMIN7	FALSE	TRUE
rs7251911	rs7251911	ATAC	UBERON:0010414	omental fat pad	Metabolic	0.0646629	0.8125	GEMIN7	FALSE	TRUE
rs7251911	rs7251911	RNA_SEQ	UBERON:0010414	omental fat pad	Metabolic	0.0349579	0.90625	GEMIN7	TRUE	TRUE
rs7251911	rs7251911	RNA_SEQ	CL:0000062	osteoblast	Other	0.043208	0.9375	GEMIN7	TRUE	TRUE
rs7251911	rs7251911	RNA_SEQ	CL:0000137	osteocyte	Other	0.04616	0.875	GEMIN7	FALSE	TRUE
rs7251911	rs7251911	RNA_SEQ	UBERON:0001293	outer medulla of kidney	Metabolic	0.0364587	0.90625	GEMIN7	TRUE	TRUE
rs7251911	rs7251911	ATAC	UBERON:0000992	ovary	Other	0.0512613	0.84375	GEMIN7	FALSE	TRUE
rs7251911	rs7251911	RNA_SEQ	UBERON:0000992	ovary	Other	0.0465277	0.875	GEMIN7	FALSE	TRUE
rs7251911	rs7251911	ATAC	UBERON:0001264	pancreas	Metabolic	0.0669123	0.84375	GEMIN7	FALSE	TRUE
rs7251911	rs7251911	RNA_SEQ	UBERON:0001264	pancreas	Metabolic	0.0230746	0.90625	GEMIN7	TRUE	TRUE
rs7251911	rs7251911	RNA_SEQ	UBERON:0001872	parietal lobe	CNS	0.0558373	0.875	GEMIN7	FALSE	TRUE
rs7251911	rs7251911	RNA_SEQ	CL:2000068	pericardium fibroblast	Other	0.0340543	0.8125	GEMIN7	FALSE	TRUE
rs7251911	rs7251911	RNA_SEQ	CL:2000001	peripheral blood mononuclear cell	Immune	0.0208408	0.84375	GEMIN7	FALSE	TRUE
rs7251911	rs7251911	RNA_SEQ	UBERON:0000007	pituitary gland	Other	0.0413509	0.90625	GEMIN7	TRUE	TRUE
rs7251911	rs7251911	RNA_SEQ	UBERON:0001987	placenta	Other	0.0650049	0.875	GEMIN7	FALSE	TRUE
rs7251911	rs7251911	RNA_SEQ	CL:0002577	placental epithelial cell	Barrier	0.0478872	0.875	GEMIN7	FALSE	TRUE
rs7251911	rs7251911	RNA_SEQ	CL:2000078	placental pericyte	Other	0.0244358	0.75	GEMIN7	FALSE	TRUE
rs7251911	rs7251911	ATAC	UBERON:0001072	posterior vena cava	Other	0.0585955	0.8125	GEMIN7	FALSE	TRUE
rs7251911	rs7251911	RNA_SEQ	UBERON:0001072	posterior vena cava	Other	0.0438539	0.90625	GEMIN7	TRUE	TRUE
rs7251911	rs7251911	RNA_SEQ	CL:0002351	progenitor cell of endocrine pancreas	Metabolic	0.0321668	0.8125	GEMIN7	FALSE	TRUE
rs7251911	rs7251911	RNA_SEQ	UBERON:0002367	prostate gland	Other	0.0424061	0.90625	GEMIN7	TRUE	TRUE
rs7251911	rs7251911	ATAC	UBERON:0008450	psoas muscle	Metabolic	0.072655	0.84375	GEMIN7	FALSE	TRUE
rs7251911	rs7251911	RNA_SEQ	UBERON:0008450	psoas muscle	Metabolic	0.0461139	0.8125	GEMIN7	FALSE	TRUE
rs7251911	rs7251911	RNA_SEQ	CL:1001568	pulmonary artery endothelial cell	Other	0.0133429	0.59375	GEMIN7	FALSE	TRUE
rs7251911	rs7251911	RNA_SEQ	UBERON:0001874	putamen	CNS	0.0438837	0.875	GEMIN7	FALSE	TRUE
rs7251911	rs7251911	RNA_SEQ	CL:0002098	regular cardiac myocyte	Metabolic	0.0242038	0.75	GEMIN7	FALSE	TRUE
rs7251911	rs7251911	RNA_SEQ	UBERON:0005270	renal cortex interstitium	Metabolic	0.0463523	0.84375	GEMIN7	FALSE	TRUE
rs7251911	rs7251911	RNA_SEQ	CL:0002584	renal cortical epithelial cell	Metabolic	0.0336352	0.84375	GEMIN7	FALSE	TRUE
rs7251911	rs7251911	RNA_SEQ	UBERON:0001224	renal pelvis	Metabolic	0.0455687	0.84375	GEMIN7	FALSE	TRUE
rs7251911	rs7251911	RNA_SEQ	UBERON:0006631	right atrium auricular region	Metabolic	0.0638008	0.875	GEMIN7	FALSE	TRUE
rs7251911	rs7251911	ATAC	UBERON:0002078	right cardiac atrium	Metabolic	0.0574228	0.875	GEMIN7	FALSE	TRUE
rs7251911	rs7251911	RNA_SEQ	UBERON:0002078	right cardiac atrium	Metabolic	0.0680336	0.875	GEMIN7	FALSE	TRUE
rs7251911	rs7251911	ATAC	UBERON:0001114	right lobe of liver	Metabolic	0.0697406	0.875	GEMIN7	FALSE	TRUE
rs7251911	rs7251911	RNA_SEQ	UBERON:0001114	right lobe of liver	Metabolic	0.0334065	0.875	GEMIN7	FALSE	TRUE
rs7251911	rs7251911	RNA_SEQ	UBERON:0002167	right lung	Barrier	0.0399735	0.875	GEMIN7	FALSE	TRUE
rs7251911	rs7251911	RNA_SEQ	UBERON:0018118	right renal cortex interstitium	Metabolic	0.0499922	0.84375	GEMIN7	FALSE	TRUE
rs7251911	rs7251911	RNA_SEQ	UBERON:0018116	right renal pelvis	Metabolic	0.0493618	0.84375	GEMIN7	FALSE	TRUE
rs7251911	rs7251911	ATAC	UBERON:0001322	sciatic nerve	Other	0.058173	0.75	GEMIN7	FALSE	TRUE
rs7251911	rs7251911	RNA_SEQ	UBERON:0001322	sciatic nerve	Other	0.0561841	0.9375	GEMIN7	TRUE	TRUE
rs7251911	rs7251911	ATAC	UBERON:0001159	sigmoid colon	Barrier	0.0992495	0.875	GEMIN7	FALSE	TRUE
rs7251911	rs7251911	RNA_SEQ	UBERON:0001159	sigmoid colon	Barrier	0.0515611	0.90625	GEMIN7	TRUE	TRUE
rs7251911	rs7251911	RNA_SEQ	CL:0000515	skeletal muscle myoblast	Metabolic	0.0397101	0.78125	GEMIN7	FALSE	TRUE
rs7251911	rs7251911	RNA_SEQ	CL:0000594	skeletal muscle satellite cell	Metabolic	0.00161731	0.125	GEMIN7	FALSE	TRUE
rs7251911	rs7251911	RNA_SEQ	UBERON:0001134	skeletal muscle tissue	Metabolic	0.0514542	0.875	GEMIN7	FALSE	TRUE
rs7251911	rs7251911	RNA_SEQ	UBERON:0002097	skin of body	Barrier	0.0427893	0.875	GEMIN7	FALSE	TRUE
rs7251911	rs7251911	RNA_SEQ	UBERON:0002108	small intestine	Barrier	0.0562747	0.96875	GEMIN7	TRUE	TRUE
rs7251911	rs7251911	RNA_SEQ	CL:0000192	smooth muscle cell	Metabolic	0.0548168	0.875	GEMIN7	FALSE	TRUE
rs7251911	rs7251911	RNA_SEQ	CL:0002597	smooth muscle cell of bladder	Metabolic	0.0410101	0.84375	GEMIN7	FALSE	TRUE
rs7251911	rs7251911	RNA_SEQ	CL:0002592	smooth muscle cell of the coronary artery	Metabolic	0.04607	0.875	GEMIN7	FALSE	TRUE
rs7251911	rs7251911	RNA_SEQ	CL:0002591	smooth muscle cell of the pulmonary artery	Metabolic	0.0376977	0.875	GEMIN7	FALSE	TRUE
rs7251911	rs7251911	RNA_SEQ	CL:0002594	smooth muscle cell of the umbilical artery	Metabolic	0.0305304	0.78125	GEMIN7	FALSE	TRUE
rs7251911	rs7251911	RNA_SEQ	CL:0002600	smooth muscle cell of trachea	Metabolic	0.0432175	0.9375	GEMIN7	TRUE	TRUE
rs7251911	rs7251911	RNA_SEQ	UBERON:0002240	spinal cord	CNS	0.052882	0.875	GEMIN7	FALSE	TRUE
rs7251911	rs7251911	ATAC	UBERON:0002106	spleen	Immune	0.0703982	0.78125	GEMIN7	FALSE	TRUE
rs7251911	rs7251911	RNA_SEQ	UBERON:0002106	spleen	Immune	0.0208207	0.96875	GEMIN7	TRUE	TRUE
rs7251911	rs7251911	ATAC	UBERON:0000945	stomach	Barrier	0.0992087	0.875	GEMIN7	FALSE	TRUE
rs7251911	rs7251911	RNA_SEQ	UBERON:0000945	stomach	Barrier	0.0360129	0.96875	GEMIN7	TRUE	TRUE
rs7251911	rs7251911	ATAC	UBERON:0002190	subcutaneous adipose tissue	Metabolic	0.0837256	0.875	GEMIN7	FALSE	TRUE
rs7251911	rs7251911	RNA_SEQ	UBERON:0002190	subcutaneous adipose tissue	Metabolic	0.0529325	0.9375	GEMIN7	TRUE	TRUE
rs7251911	rs7251911	RNA_SEQ	CL:0002583	subcutaneous preadipocyte	Metabolic	0.000347137	0.09375	GEMIN7	FALSE	TRUE
rs7251911	rs7251911	RNA_SEQ	UBERON:0002038	substantia nigra	CNS	0.0483427	0.875	GEMIN7	FALSE	TRUE
rs7251911	rs7251911	RNA_SEQ	UBERON:0036149	suprapubic skin	Barrier	0.0286236	0.84375	GEMIN7	FALSE	TRUE
rs7251911	rs7251911	RNA_SEQ	UBERON:0001871	temporal lobe	CNS	0.0579874	0.84375	GEMIN7	FALSE	TRUE
rs7251911	rs7251911	RNA_SEQ	UBERON:0000473	testis	Other	0.0461024	0.84375	GEMIN7	FALSE	TRUE
rs7251911	rs7251911	RNA_SEQ	UBERON:0001515	thoracic aorta	Other	0.0463008	0.9375	GEMIN7	TRUE	TRUE
rs7251911	rs7251911	RNA_SEQ	CL:0002545	thoracic aorta endothelial cell	Other	0.00280646	0.21875	GEMIN7	FALSE	TRUE
rs7251911	rs7251911	RNA_SEQ	UBERON:0002370	thymus	Immune	0.0132934	0.65625	GEMIN7	FALSE	TRUE
rs7251911	rs7251911	ATAC	UBERON:0002046	thyroid gland	Metabolic	0.0836166	0.84375	GEMIN7	FALSE	TRUE
rs7251911	rs7251911	RNA_SEQ	UBERON:0002046	thyroid gland	Metabolic	0.048679	0.90625	GEMIN7	TRUE	TRUE
rs7251911	rs7251911	ATAC	UBERON:0007610	tibial artery	Other	0.0814988	0.875	GEMIN7	FALSE	TRUE
rs7251911	rs7251911	RNA_SEQ	UBERON:0007610	tibial artery	Other	0.0512697	0.90625	GEMIN7	TRUE	TRUE
rs7251911	rs7251911	RNA_SEQ	UBERON:0001323	tibial nerve	Other	0.0484747	0.90625	GEMIN7	TRUE	TRUE
rs7251911	rs7251911	RNA_SEQ	UBERON:0001723	tongue	Other	0.0541889	0.875	GEMIN7	FALSE	TRUE
rs7251911	rs7251911	RNA_SEQ	CL:0000307	tracheal epithelial cell	Barrier	0.0049504	0.25	GEMIN7	FALSE	TRUE
rs7251911	rs7251911	ATAC	UBERON:0001157	transverse colon	Barrier	0.0856981	0.875	GEMIN7	FALSE	TRUE
rs7251911	rs7251911	RNA_SEQ	UBERON:0001157	transverse colon	Barrier	0.0453037	1	GEMIN7	TRUE	TRUE
rs7251911	rs7251911	RNA_SEQ	CL:0000169	type B pancreatic cell	Metabolic	0.0250125	0.75	GEMIN7	FALSE	TRUE
rs7251911	rs7251911	RNA_SEQ	UBERON:0002331	umbilical cord	Other	0.06502	0.90625	GEMIN7	TRUE	TRUE
rs7251911	rs7251911	ATAC	UBERON:0008952	upper lobe of left lung	Barrier	0.0583579	0.78125	GEMIN7	FALSE	TRUE
rs7251911	rs7251911	RNA_SEQ	UBERON:0008952	upper lobe of left lung	Barrier	0.043372	0.96875	GEMIN7	TRUE	TRUE
rs7251911	rs7251911	ATAC	UBERON:0002170	upper lobe of right lung	Barrier	0.0679642	0.8125	GEMIN7	FALSE	TRUE
rs7251911	rs7251911	RNA_SEQ	UBERON:0002170	upper lobe of right lung	Barrier	0.042116	0.96875	GEMIN7	TRUE	TRUE
rs7251911	rs7251911	ATAC	UBERON:0000056	ureter	Other	0.0544208	0.90625	GEMIN7	TRUE	TRUE
rs7251911	rs7251911	RNA_SEQ	UBERON:0000056	ureter	Other	0.0161976	0.75	GEMIN7	FALSE	TRUE
rs7251911	rs7251911	RNA_SEQ	UBERON:0001255	urinary bladder	Barrier	0.0436064	0.90625	GEMIN7	TRUE	TRUE
rs7251911	rs7251911	RNA_SEQ	CL:0002601	uterine smooth muscle cell	Metabolic	0.0185195	0.71875	GEMIN7	FALSE	TRUE
rs7251911	rs7251911	ATAC	UBERON:0000995	uterus	Other	0.058684	0.84375	GEMIN7	FALSE	TRUE
rs7251911	rs7251911	RNA_SEQ	UBERON:0000995	uterus	Other	0.0489413	0.90625	GEMIN7	TRUE	TRUE
rs7251911	rs7251911	RNA_SEQ	UBERON:0000996	vagina	Other	0.0340653	0.90625	GEMIN7	TRUE	TRUE
rs7251911	rs7251911	RNA_SEQ	CL:0002543	vein endothelial cell	Other	0.0250727	0.75	GEMIN7	FALSE	TRUE
rs7251911	rs7251911	RNA_SEQ	UBERON:0013756	venous blood	Immune	0.0519686	0.96875	GEMIN7	TRUE	TRUE
rs72654437	rs72654437	RNA_SEQ	UBERON:0001954	Ammon's horn	Other	0.00611917	0.46875	APOC1	FALSE	TRUE
rs72654437	rs72654437	ATAC	CL:0000236	B cell	Immune	0.0385863	0.875	APOC1	FALSE	TRUE
rs72654437	rs72654437	RNA_SEQ	CL:0000236	B cell	Immune	0.0373786	0.90625	APOC1	TRUE	TRUE
rs72654437	rs72654437	RNA_SEQ	UBERON:0006469	C1 segment of cervical spinal cord	CNS	0.0129916	0.78125	APOC1	FALSE	TRUE
rs72654437	rs72654437	RNA_SEQ	CL:0001054	CD14-positive monocyte	Immune	0.113004	0.96875	APOC1	TRUE	TRUE
rs72654437	rs72654437	ATAC	CL:0000792	CD4-positive, CD25-positive, alpha-beta regulatory T cell	Immune	0.0506732	1	APOC1	TRUE	TRUE
rs72654437	rs72654437	RNA_SEQ	CL:0000792	CD4-positive, CD25-positive, alpha-beta regulatory T cell	Immune	0.0231922	0.875	APOC1	FALSE	TRUE
rs72654437	rs72654437	ATAC	CL:0000624	CD4-positive, alpha-beta T cell	Immune	0.0794755	1	APOC1	TRUE	TRUE
rs72654437	rs72654437	RNA_SEQ	CL:0000624	CD4-positive, alpha-beta T cell	Immune	0.0702091	0.96875	APOC1	TRUE	TRUE
rs72654437	rs72654437	RNA_SEQ	CL:0000897	CD4-positive, alpha-beta memory T cell	Immune	0.0371636	0.90625	APOC1	TRUE	TRUE
rs72654437	rs72654437	ATAC	CL:0000625	CD8-positive, alpha-beta T cell	Immune	0.0386957	0.875	APOC1	FALSE	TRUE
rs72654437	rs72654437	RNA_SEQ	CL:0000625	CD8-positive, alpha-beta T cell	Immune	0.0436773	0.9375	APOC1	TRUE	TRUE
rs72654437	rs72654437	RNA_SEQ	CL:0000909	CD8-positive, alpha-beta memory T cell	Immune	0.0140063	0.75	APOC1	FALSE	TRUE
rs72654437	rs72654437	RNA_SEQ	CL:0001053	IgD-negative memory B cell	Immune	0.0494617	0.9375	APOC1	TRUE	TRUE
rs72654437	rs72654437	RNA_SEQ	UBERON:0001211	Peyer's patch	Other	0.0685091	0.96875	APOC1	TRUE	TRUE
rs72654437	rs72654437	RNA_SEQ	CL:0000121	Purkinje cell	Other	0.0112413	0.6875	APOC1	FALSE	TRUE
rs72654437	rs72654437	ATAC	CL:0000084	T-cell	Immune	0.0357349	1	APOC1	TRUE	TRUE
rs72654437	rs72654437	RNA_SEQ	CL:0000084	T-cell	Immune	0.035335	0.90625	APOC1	TRUE	TRUE
rs72654437	rs72654437	ATAC	CL:0000899	T-helper 17 cell	Immune	0.101214	1	APOC1	TRUE	TRUE
rs72654437	rs72654437	RNA_SEQ	CL:0000899	T-helper 17 cell	Immune	0.0571548	0.9375	APOC1	TRUE	TRUE
rs72654437	rs72654437	RNA_SEQ	UBERON:0001013	adipose tissue	Metabolic	0.0299297	0.875	APOC1	FALSE	TRUE
rs72654437	rs72654437	ATAC	UBERON:0002369	adrenal gland	Metabolic	0.169639	1	APOC1	TRUE	TRUE
rs72654437	rs72654437	RNA_SEQ	UBERON:0002369	adrenal gland	Metabolic	0.0138038	0.90625	APOC1	TRUE	TRUE
rs72654437	rs72654437	RNA_SEQ	CL:0002368	airway epithelial cell	Barrier	0.027706	1	APOC1	TRUE	TRUE
rs72654437	rs72654437	RNA_SEQ	UBERON:0000305	amnion	Other	0.0451695	1	APOC1	TRUE	TRUE
rs72654437	rs72654437	RNA_SEQ	UBERON:0001876	amygdala	CNS	0.00535631	0.46875	APOC1	FALSE	TRUE
rs72654437	rs72654437	RNA_SEQ	UBERON:0009835	anterior cingulate cortex	CNS	0.00255291	0.21875	APOC1	FALSE	TRUE
rs72654437	rs72654437	RNA_SEQ	UBERON:0006330	anterior lingual gland	Other	0.0332548	0.96875	APOC1	TRUE	TRUE
rs72654437	rs72654437	RNA_SEQ	UBERON:0000947	aorta	Other	0.0799005	0.96875	APOC1	TRUE	TRUE
rs72654437	rs72654437	RNA_SEQ	CL:0002539	aortic smooth muscle cell	Metabolic	0.0977162	0.96875	APOC1	TRUE	TRUE
rs72654437	rs72654437	RNA_SEQ	CL:2000007	articular chondrocyte of knee joint	Other	0.0816818	0.96875	APOC1	TRUE	TRUE
rs72654437	rs72654437	RNA_SEQ	UBERON:0001496	ascending aorta	Other	0.0820729	0.96875	APOC1	TRUE	TRUE
rs72654437	rs72654437	RNA_SEQ	CL:0000127	astrocyte	CNS	0.0553922	0.96875	APOC1	TRUE	TRUE
rs72654437	rs72654437	ATAC	UBERON:0002394	bile duct	Other	0.0863759	1	APOC1	TRUE	TRUE
rs72654437	rs72654437	RNA_SEQ	CL:2000040	bladder microvascular endothelial cell	Barrier	0.0122622	0.8125	APOC1	FALSE	TRUE
rs72654437	rs72654437	ATAC	UBERON:0001150	body of pancreas	Metabolic	0.16337	1	APOC1	TRUE	TRUE
rs72654437	rs72654437	RNA_SEQ	UBERON:0001150	body of pancreas	Metabolic	0.00917825	0.8125	APOC1	FALSE	TRUE
rs72654437	rs72654437	RNA_SEQ	UBERON:0000955	brain	CNS	0.00854264	0.8125	APOC1	FALSE	TRUE
rs72654437	rs72654437	ATAC	UBERON:0008367	breast epithelium	Barrier	0.152633	1	APOC1	TRUE	TRUE
rs72654437	rs72654437	RNA_SEQ	UBERON:0008367	breast epithelium	Barrier	0.0326743	0.90625	APOC1	TRUE	TRUE
rs72654437	rs72654437	RNA_SEQ	CL:0002328	bronchial epithelial cell	Barrier	0.0242066	1	APOC1	TRUE	TRUE
rs72654437	rs72654437	RNA_SEQ	CL:0002598	bronchial smooth muscle cell	Metabolic	0.0938996	0.96875	APOC1	TRUE	TRUE
rs72654437	rs72654437	RNA_SEQ	CL:2000093	bronchus fibroblast of lung	Barrier	0.0396948	0.96875	APOC1	TRUE	TRUE
rs72654437	rs72654437	RNA_SEQ	UBERON:0000019	camera-type eye	Other	0.0225798	1	APOC1	TRUE	TRUE
rs72654437	rs72654437	RNA_SEQ	CL:2000067	cardiac atrium fibroblast	Metabolic	0.0593768	0.96875	APOC1	TRUE	TRUE
rs72654437	rs72654437	RNA_SEQ	CL:0000746	cardiac muscle cell	Metabolic	0.00612999	0.71875	APOC1	FALSE	TRUE
rs72654437	rs72654437	ATAC	UBERON:0002099	cardiac septum	Metabolic	0.109399	1	APOC1	TRUE	TRUE
rs72654437	rs72654437	RNA_SEQ	UBERON:0002099	cardiac septum	Metabolic	0.0246369	0.84375	APOC1	FALSE	TRUE
rs72654437	rs72654437	RNA_SEQ	CL:2000066	cardiac ventricle fibroblast	Metabolic	0.0526278	0.96875	APOC1	TRUE	TRUE
rs72654437	rs72654437	RNA_SEQ	UBERON:0001873	caudate nucleus	CNS	0.00639399	0.53125	APOC1	FALSE	TRUE
rs72654437	rs72654437	ATAC	CL:0000907	central memory CD8-positive, alpha-beta T cell	Immune	0.0485927	1	APOC1	TRUE	TRUE
rs72654437	rs72654437	RNA_SEQ	UBERON:0002245	cerebellar hemisphere	CNS	0.000438154	0.0625	APOC1	FALSE	TRUE
rs72654437	rs72654437	RNA_SEQ	UBERON:0002037	cerebellum	CNS	0.00775719	0.8125	APOC1	FALSE	TRUE
rs72654437	rs72654437	RNA_SEQ	CL:0000138	chondrocyte	Other	0.0353654	0.96875	APOC1	TRUE	TRUE
rs72654437	rs72654437	RNA_SEQ	UBERON:0003124	chorion	Other	0.0430214	1	APOC1	TRUE	TRUE
rs72654437	rs72654437	RNA_SEQ	UBERON:0007106	chorionic villus	Other	0.0445877	1	APOC1	TRUE	TRUE
rs72654437	rs72654437	ATAC	UBERON:0000317	colonic mucosa	Barrier	0.142142	1	APOC1	TRUE	TRUE
rs72654437	rs72654437	RNA_SEQ	UBERON:0000317	colonic mucosa	Barrier	0.0736651	0.96875	APOC1	TRUE	TRUE
rs72654437	rs72654437	RNA_SEQ	CL:0001059	common myeloid progenitor, CD34-positive	Immune	0.0514713	0.9375	APOC1	TRUE	TRUE
rs72654437	rs72654437	RNA_SEQ	UBERON:0001621	coronary artery	Other	0.0651701	0.96875	APOC1	TRUE	TRUE
rs72654437	rs72654437	RNA_SEQ	UBERON:0001225	cortex of kidney	Metabolic	0.0286947	0.96875	APOC1	TRUE	TRUE
rs72654437	rs72654437	RNA_SEQ	CL:2000010	dermis blood vessel endothelial cell	Barrier	0.0108465	0.8125	APOC1	FALSE	TRUE
rs72654437	rs72654437	RNA_SEQ	CL:2000011	dermis lymphatic vessel endothelial cell	Barrier	0.0249011	0.84375	APOC1	FALSE	TRUE
rs72654437	rs72654437	RNA_SEQ	CL:2000041	dermis microvascular lymphatic vessel endothelial cell	Barrier	0.0148555	0.8125	APOC1	FALSE	TRUE
rs72654437	rs72654437	RNA_SEQ	UBERON:0001894	diencephalon	CNS	0.00406599	0.53125	APOC1	FALSE	TRUE
rs72654437	rs72654437	RNA_SEQ	UBERON:0009834	dorsolateral prefrontal cortex	CNS	0.00467738	0.4375	APOC1	FALSE	TRUE
rs72654437	rs72654437	RNA_SEQ	UBERON:0012249	ectocervix	Barrier	0.0640729	1	APOC1	TRUE	TRUE
rs72654437	rs72654437	RNA_SEQ	CL:0000221	ectodermal cell	Other	0.0151099	0.6875	APOC1	FALSE	TRUE
rs72654437	rs72654437	ATAC	CL:0000913	effector memory CD8-positive, alpha-beta T cell	Immune	0.0805854	1	APOC1	TRUE	TRUE
rs72654437	rs72654437	RNA_SEQ	UBERON:0000458	endocervix	Barrier	0.0629419	1	APOC1	TRUE	TRUE
rs72654437	rs72654437	RNA_SEQ	UBERON:0000016	endocrine pancreas	Metabolic	0.00207833	0.1875	APOC1	FALSE	TRUE
rs72654437	rs72654437	RNA_SEQ	CL:0000223	endodermal cell	Other	0.0212809	0.71875	APOC1	FALSE	TRUE
rs72654437	rs72654437	RNA_SEQ	CL:0000115	endothelial cell	Other	0.0425411	0.9375	APOC1	TRUE	TRUE
rs72654437	rs72654437	RNA_SEQ	CL:2000018	endothelial cell of coronary artery	Other	0.0124237	0.75	APOC1	FALSE	TRUE
rs72654437	rs72654437	RNA_SEQ	CL:0002618	endothelial cell of umbilical vein	Other	0.013598	0.75	APOC1	FALSE	TRUE
rs72654437	rs72654437	RNA_SEQ	CL:0010003	epithelial cell of alveolus of lung	Barrier	0.0646953	0.96875	APOC1	TRUE	TRUE
rs72654437	rs72654437	RNA_SEQ	CL:0002306	epithelial cell of proximal tubule	Barrier	0.00298095	0.25	APOC1	FALSE	TRUE
rs72654437	rs72654437	RNA_SEQ	CL:0010002	epithelial cell of umbilical artery	Barrier	0.00810401	0.625	APOC1	FALSE	TRUE
rs72654437	rs72654437	RNA_SEQ	UBERON:0001043	esophagus	Barrier	0.0117337	0.78125	APOC1	FALSE	TRUE
rs72654437	rs72654437	ATAC	UBERON:0002469	esophagus mucosa	Barrier	0.0470648	1	APOC1	TRUE	TRUE
rs72654437	rs72654437	RNA_SEQ	UBERON:0002469	esophagus mucosa	Barrier	0.00351053	0.25	APOC1	FALSE	TRUE
rs72654437	rs72654437	RNA_SEQ	UBERON:0004648	esophagus muscularis mucosa	Barrier	0.0899883	0.96875	APOC1	TRUE	TRUE
rs72654437	rs72654437	RNA_SEQ	UBERON:0006920	esophagus squamous epithelium	Barrier	0.0270989	0.90625	APOC1	TRUE	TRUE
rs72654437	rs72654437	ATAC	UBERON:0003889	fallopian tube	Other	0.18285	1	APOC1	TRUE	TRUE
rs72654437	rs72654437	RNA_SEQ	UBERON:0003889	fallopian tube	Other	0.0571568	1	APOC1	TRUE	TRUE
rs72654437	rs72654437	RNA_SEQ	CL:0002551	fibroblast of dermis	Barrier	0.0997835	0.96875	APOC1	TRUE	TRUE
rs72654437	rs72654437	RNA_SEQ	CL:0002553	fibroblast of lung	Barrier	0.0958066	0.96875	APOC1	TRUE	TRUE
rs72654437	rs72654437	RNA_SEQ	CL:2000013	fibroblast of skin of abdomen	Barrier	0.0606382	0.96875	APOC1	TRUE	TRUE
rs72654437	rs72654437	RNA_SEQ	CL:0011022	fibroblast of skin of back	Barrier	0.0609515	0.96875	APOC1	TRUE	TRUE
rs72654437	rs72654437	RNA_SEQ	CL:0002547	fibroblast of the aortic adventitia	Other	0.0733333	0.96875	APOC1	TRUE	TRUE
rs72654437	rs72654437	RNA_SEQ	CL:0002558	fibroblast of villous mesenchyme	Other	0.064365	0.96875	APOC1	TRUE	TRUE
rs72654437	rs72654437	RNA_SEQ	UBERON:0003662	forelimb muscle	Metabolic	0.0462079	0.9375	APOC1	TRUE	TRUE
rs72654437	rs72654437	RNA_SEQ	CL:1001608	foreskin fibroblast	Barrier	0.0730031	0.96875	APOC1	TRUE	TRUE
rs72654437	rs72654437	ATAC	CL:1001606	foreskin keratinocyte	Barrier	0.00722059	0.4375	APOC1	FALSE	TRUE
rs72654437	rs72654437	RNA_SEQ	CL:1001606	foreskin keratinocyte	Barrier	0.0242936	1	APOC1	TRUE	TRUE
rs72654437	rs72654437	RNA_SEQ	CL:2000045	foreskin melanocyte	Barrier	0.0333685	0.96875	APOC1	TRUE	TRUE
rs72654437	rs72654437	RNA_SEQ	UBERON:0001870	frontal cortex	CNS	0.00332661	0.46875	APOC1	FALSE	TRUE
rs72654437	rs72654437	ATAC	UBERON:0011907	gastrocnemius medialis	Other	0.215567	1	APOC1	TRUE	TRUE
rs72654437	rs72654437	RNA_SEQ	UBERON:0011907	gastrocnemius medialis	Other	0.00746858	0.5625	APOC1	FALSE	TRUE
rs72654437	rs72654437	ATAC	UBERON:0004550	gastroesophageal sphincter	Metabolic	0.355482	1	APOC1	TRUE	TRUE
rs72654437	rs72654437	RNA_SEQ	UBERON:0004550	gastroesophageal sphincter	Metabolic	0.0876348	0.96875	APOC1	TRUE	TRUE
rs72654437	rs72654437	RNA_SEQ	CL:0002188	glomerular endothelial cell	Other	0.0330205	0.9375	APOC1	TRUE	TRUE
rs72654437	rs72654437	RNA_SEQ	CL:0000679	glutamatergic neuron	CNS	0.00184615	0.0625	APOC1	FALSE	TRUE
rs72654437	rs72654437	RNA_SEQ	CL:0000346	hair follicle dermal papilla cell	Other	0.0979473	0.96875	APOC1	TRUE	TRUE
rs72654437	rs72654437	RNA_SEQ	CL:2000092	hair follicular keratinocyte	Barrier	0.0188888	1	APOC1	TRUE	TRUE
rs72654437	rs72654437	RNA_SEQ	UBERON:0000948	heart	Metabolic	0.0174225	0.75	APOC1	FALSE	TRUE
rs72654437	rs72654437	ATAC	UBERON:0002084	heart left ventricle	Metabolic	0.268238	1	APOC1	TRUE	TRUE
rs72654437	rs72654437	RNA_SEQ	UBERON:0002084	heart left ventricle	Metabolic	0.0143489	0.71875	APOC1	FALSE	TRUE
rs72654437	rs72654437	ATAC	UBERON:0002080	heart right ventricle	Metabolic	0.256844	1	APOC1	TRUE	TRUE
rs72654437	rs72654437	RNA_SEQ	UBERON:0002080	heart right ventricle	Metabolic	0.0213783	0.8125	APOC1	FALSE	TRUE
rs72654437	rs72654437	RNA_SEQ	CL:0000837	hematopoietic multipotent progenitor cell	Immune	0.0525375	0.9375	APOC1	TRUE	TRUE
rs72654437	rs72654437	RNA_SEQ	CL:0000182	hepatocyte	Metabolic	0.0140924	0.90625	APOC1	TRUE	TRUE
rs72654437	rs72654437	RNA_SEQ	UBERON:0003663	hindlimb muscle	Metabolic	0.0488049	0.9375	APOC1	TRUE	TRUE
rs72654437	rs72654437	RNA_SEQ	UBERON:0001898	hypothalamus	CNS	0.00407652	0.4375	APOC1	FALSE	TRUE
rs72654437	rs72654437	RNA_SEQ	CL:0000823	immature natural killer cell	Immune	0.122581	0.9375	APOC1	TRUE	TRUE
rs72654437	rs72654437	RNA_SEQ	CL:0000312	keratinocyte	Barrier	0.0256395	1	APOC1	TRUE	TRUE
rs72654437	rs72654437	ATAC	UBERON:0002113	kidney	Metabolic	0.230026	1	APOC1	TRUE	TRUE
rs72654437	rs72654437	RNA_SEQ	UBERON:0002113	kidney	Metabolic	0.0314939	0.96875	APOC1	TRUE	TRUE
rs72654437	rs72654437	RNA_SEQ	CL:0002518	kidney epithelial cell	Metabolic	0.0131764	0.96875	APOC1	TRUE	TRUE
rs72654437	rs72654437	RNA_SEQ	UBERON:0000059	large intestine	Barrier	0.0406484	1	APOC1	TRUE	TRUE
rs72654437	rs72654437	ATAC	UBERON:0002079	left cardiac atrium	Metabolic	0.253551	1	APOC1	TRUE	TRUE
rs72654437	rs72654437	RNA_SEQ	UBERON:0002079	left cardiac atrium	Metabolic	0.0278835	0.90625	APOC1	TRUE	TRUE
rs72654437	rs72654437	ATAC	UBERON:0008971	left colon	Barrier	0.116863	1	APOC1	TRUE	TRUE
rs72654437	rs72654437	RNA_SEQ	UBERON:0008971	left colon	Barrier	0.0783095	0.96875	APOC1	TRUE	TRUE
rs72654437	rs72654437	RNA_SEQ	UBERON:0004538	left kidney	Metabolic	0.0482062	1	APOC1	TRUE	TRUE
rs72654437	rs72654437	ATAC	UBERON:0001115	left lobe of liver	Metabolic	0.0650113	1	APOC1	TRUE	TRUE
rs72654437	rs72654437	RNA_SEQ	UBERON:0001115	left lobe of liver	Metabolic	0.000307957	0.0625	APOC1	FALSE	TRUE
rs72654437	rs72654437	ATAC	UBERON:0002168	left lung	Barrier	0.271595	1	APOC1	TRUE	TRUE
rs72654437	rs72654437	RNA_SEQ	UBERON:0002168	left lung	Barrier	0.063624	1	APOC1	TRUE	TRUE
rs72654437	rs72654437	RNA_SEQ	UBERON:0018117	left renal cortex interstitium	Metabolic	0.0364377	1	APOC1	TRUE	TRUE
rs72654437	rs72654437	RNA_SEQ	UBERON:0018115	left renal pelvis	Metabolic	0.0454152	1	APOC1	TRUE	TRUE
rs72654437	rs72654437	RNA_SEQ	UBERON:0006566	left ventricle myocardium	Metabolic	0.0355869	0.96875	APOC1	TRUE	TRUE
rs72654437	rs72654437	ATAC	UBERON:0002107	liver	Metabolic	0.10993	1	APOC1	TRUE	TRUE
rs72654437	rs72654437	RNA_SEQ	UBERON:0002107	liver	Metabolic	0.0030514	0.4375	APOC1	FALSE	TRUE
rs72654437	rs72654437	RNA_SEQ	UBERON:0004264	lower leg skin	Barrier	0.0256214	0.9375	APOC1	TRUE	TRUE
rs72654437	rs72654437	ATAC	UBERON:0008953	lower lobe of left lung	Barrier	0.290716	1	APOC1	TRUE	TRUE
rs72654437	rs72654437	RNA_SEQ	UBERON:0008953	lower lobe of left lung	Barrier	0.0585487	0.96875	APOC1	TRUE	TRUE
rs72654437	rs72654437	ATAC	UBERON:0002171	lower lobe of right lung	Barrier	0.2013	1	APOC1	TRUE	TRUE
rs72654437	rs72654437	RNA_SEQ	UBERON:0002171	lower lobe of right lung	Barrier	0.0626585	0.96875	APOC1	TRUE	TRUE
rs72654437	rs72654437	RNA_SEQ	CL:0002326	luminal epithelial cell of mammary gland	Barrier	0.00382351	0.5	APOC1	FALSE	TRUE
rs72654437	rs72654437	ATAC	UBERON:0002048	lung	Barrier	0.268101	1	APOC1	TRUE	TRUE
rs72654437	rs72654437	RNA_SEQ	UBERON:0002048	lung	Barrier	0.0569798	0.96875	APOC1	TRUE	TRUE
rs72654437	rs72654437	RNA_SEQ	CL:2000016	lung microvascular endothelial cell	Barrier	0.0110423	0.71875	APOC1	FALSE	TRUE
rs72654437	rs72654437	RNA_SEQ	CL:0002327	mammary epithelial cell	Barrier	0.0301476	1	APOC1	TRUE	TRUE
rs72654437	rs72654437	RNA_SEQ	CL:2000071	mammary microvascular endothelial cell	Barrier	0.0198318	0.875	APOC1	FALSE	TRUE
rs72654437	rs72654437	RNA_SEQ	CL:0002451	mammary stem cell	Barrier	0.0532153	0.96875	APOC1	TRUE	TRUE
rs72654437	rs72654437	RNA_SEQ	CL:1000458	melanocyte of skin	Barrier	0.033068	0.9375	APOC1	TRUE	TRUE
rs72654437	rs72654437	ATAC	CL:0000787	memory B cell	Immune	0.038257	0.84375	APOC1	FALSE	TRUE
rs72654437	rs72654437	RNA_SEQ	CL:0000650	mesangial cell	Metabolic	0.022562	0.96875	APOC1	TRUE	TRUE
rs72654437	rs72654437	RNA_SEQ	CL:0000134	mesenchymal stem cell	Other	0.054331	0.96875	APOC1	TRUE	TRUE
rs72654437	rs72654437	RNA_SEQ	CL:0002568	mesenchymal stem cell of Wharton's jelly	Other	0.058833	0.96875	APOC1	TRUE	TRUE
rs72654437	rs72654437	RNA_SEQ	CL:0002570	mesenchymal stem cell of adipose	Metabolic	0.114131	0.96875	APOC1	TRUE	TRUE
rs72654437	rs72654437	RNA_SEQ	CL:0002540	mesenchymal stem cell of the bone marrow	Immune	0.0970213	0.96875	APOC1	TRUE	TRUE
rs72654437	rs72654437	ATAC	UBERON:0015143	mesenteric fat pad	Metabolic	0.240131	1	APOC1	TRUE	TRUE
rs72654437	rs72654437	RNA_SEQ	UBERON:0015143	mesenteric fat pad	Metabolic	0.0406107	0.9375	APOC1	TRUE	TRUE
rs72654437	rs72654437	RNA_SEQ	CL:0011019	mesothelial cell of epicardium	Barrier	0.0155386	0.96875	APOC1	TRUE	TRUE
rs72654437	rs72654437	RNA_SEQ	CL:0000842	mononuclear cell	Immune	0.165948	0.96875	APOC1	TRUE	TRUE
rs72654437	rs72654437	ATAC	UBERON:0004992	mucosa of descending colon	Barrier	0.213354	1	APOC1	TRUE	TRUE
rs72654437	rs72654437	RNA_SEQ	UBERON:0004992	mucosa of descending colon	Barrier	0.080093	0.96875	APOC1	TRUE	TRUE
rs72654437	rs72654437	ATAC	UBERON:0005033	mucosa of gallbladder	Barrier	0.172588	1	APOC1	TRUE	TRUE
rs72654437	rs72654437	RNA_SEQ	UBERON:0005033	mucosa of gallbladder	Barrier	0.0269905	0.96875	APOC1	TRUE	TRUE
rs72654437	rs72654437	ATAC	UBERON:0001259	mucosa of urinary bladder	Barrier	0.0491056	1	APOC1	TRUE	TRUE
rs72654437	rs72654437	RNA_SEQ	UBERON:0001499	muscle of arm	Metabolic	0.0461997	1	APOC1	TRUE	TRUE
rs72654437	rs72654437	RNA_SEQ	UBERON:0002324	muscle of back	Metabolic	0.0516656	1	APOC1	TRUE	TRUE
rs72654437	rs72654437	RNA_SEQ	UBERON:0001383	muscle of leg	Metabolic	0.0360539	1	APOC1	TRUE	TRUE
rs72654437	rs72654437	RNA_SEQ	UBERON:0001774	muscle of trunk	Metabolic	0.021603	0.84375	APOC1	FALSE	TRUE
rs72654437	rs72654437	RNA_SEQ	CL:0000187	myocyte	Metabolic	0.0345678	0.96875	APOC1	TRUE	TRUE
rs72654437	rs72654437	RNA_SEQ	CL:0002324	myoepithelial cell of mammary gland	Barrier	0.00104813	0.15625	APOC1	FALSE	TRUE
rs72654437	rs72654437	RNA_SEQ	CL:0002366	myometrial cell	Other	0.0495956	0.96875	APOC1	TRUE	TRUE
rs72654437	rs72654437	RNA_SEQ	CL:0002372	myotube	Metabolic	0.0363265	0.96875	APOC1	TRUE	TRUE
rs72654437	rs72654437	ATAC	CL:0000788	naive B cell	Immune	0.0395795	0.875	APOC1	FALSE	TRUE
rs72654437	rs72654437	RNA_SEQ	CL:0000788	naive B cell	Immune	0.0604209	0.9375	APOC1	TRUE	TRUE
rs72654437	rs72654437	ATAC	CL:0000895	naive thymus-derived CD4-positive, alpha-beta T cell	Immune	0.261951	1	APOC1	TRUE	TRUE
rs72654437	rs72654437	RNA_SEQ	CL:0000895	naive thymus-derived CD4-positive, alpha-beta T cell	Immune	0.0540475	0.9375	APOC1	TRUE	TRUE
rs72654437	rs72654437	ATAC	CL:0000900	naive thymus-derived CD8-positive, alpha-beta T cell	Immune	0.0700797	1	APOC1	TRUE	TRUE
rs72654437	rs72654437	RNA_SEQ	CL:0000900	naive thymus-derived CD8-positive, alpha-beta T cell	Immune	0.0355535	0.90625	APOC1	TRUE	TRUE
rs72654437	rs72654437	RNA_SEQ	CL:2000094	nasal cavity respiratory epithelium epithelial cell of viscerocranial mucosa	Barrier	0.0147792	1	APOC1	TRUE	TRUE
rs72654437	rs72654437	ATAC	CL:0000623	natural killer cell	Immune	0.11593	1	APOC1	TRUE	TRUE
rs72654437	rs72654437	RNA_SEQ	CL:0000623	natural killer cell	Immune	0.100072	0.9375	APOC1	TRUE	TRUE
rs72654437	rs72654437	RNA_SEQ	CL:0002319	neural cell	Other	0.0311955	0.90625	APOC1	TRUE	TRUE
rs72654437	rs72654437	RNA_SEQ	CL:0011020	neural progenitor cell	CNS	0.0156591	0.6875	APOC1	FALSE	TRUE
rs72654437	rs72654437	RNA_SEQ	CL:0000047	neuronal stem cell	CNS	0.0107565	0.625	APOC1	FALSE	TRUE
rs72654437	rs72654437	RNA_SEQ	UBERON:0001882	nucleus accumbens	CNS	0.00402331	0.40625	APOC1	FALSE	TRUE
rs72654437	rs72654437	RNA_SEQ	UBERON:0002021	occipital lobe	CNS	0.0107004	0.625	APOC1	FALSE	TRUE
rs72654437	rs72654437	ATAC	UBERON:0010414	omental fat pad	Metabolic	0.163388	1	APOC1	TRUE	TRUE
rs72654437	rs72654437	RNA_SEQ	UBERON:0010414	omental fat pad	Metabolic	0.0451974	0.96875	APOC1	TRUE	TRUE
rs72654437	rs72654437	RNA_SEQ	CL:0000062	osteoblast	Other	0.0948668	0.96875	APOC1	TRUE	TRUE
rs72654437	rs72654437	RNA_SEQ	CL:0000137	osteocyte	Other	0.044264	0.96875	APOC1	TRUE	TRUE
rs72654437	rs72654437	RNA_SEQ	UBERON:0001293	outer medulla of kidney	Metabolic	0.028886	0.96875	APOC1	TRUE	TRUE
rs72654437	rs72654437	ATAC	UBERON:0000992	ovary	Other	0.232719	1	APOC1	TRUE	TRUE
rs72654437	rs72654437	RNA_SEQ	UBERON:0000992	ovary	Other	0.0346028	1	APOC1	TRUE	TRUE
rs72654437	rs72654437	ATAC	UBERON:0001264	pancreas	Metabolic	0.153904	1	APOC1	TRUE	TRUE
rs72654437	rs72654437	RNA_SEQ	UBERON:0001264	pancreas	Metabolic	0.00360937	0.625	APOC1	FALSE	TRUE
rs72654437	rs72654437	RNA_SEQ	UBERON:0001872	parietal lobe	CNS	0.0129848	0.71875	APOC1	FALSE	TRUE
rs72654437	rs72654437	RNA_SEQ	CL:2000068	pericardium fibroblast	Other	0.0485853	0.96875	APOC1	TRUE	TRUE
rs72654437	rs72654437	RNA_SEQ	CL:2000001	peripheral blood mononuclear cell	Immune	0.118019	0.96875	APOC1	TRUE	TRUE
rs72654437	rs72654437	RNA_SEQ	UBERON:0000007	pituitary gland	Other	0.0133959	0.96875	APOC1	TRUE	TRUE
rs72654437	rs72654437	RNA_SEQ	UBERON:0001987	placenta	Other	0.027538	1	APOC1	TRUE	TRUE
rs72654437	rs72654437	RNA_SEQ	CL:0002577	placental epithelial cell	Barrier	0.0164321	0.65625	APOC1	FALSE	TRUE
rs72654437	rs72654437	RNA_SEQ	CL:2000078	placental pericyte	Other	0.0764069	0.96875	APOC1	TRUE	TRUE
rs72654437	rs72654437	ATAC	UBERON:0001072	posterior vena cava	Other	0.32955	1	APOC1	TRUE	TRUE
rs72654437	rs72654437	RNA_SEQ	UBERON:0001072	posterior vena cava	Other	0.0763287	0.96875	APOC1	TRUE	TRUE
rs72654437	rs72654437	RNA_SEQ	CL:0002351	progenitor cell of endocrine pancreas	Metabolic	0.00182078	0.1875	APOC1	FALSE	TRUE
rs72654437	rs72654437	RNA_SEQ	UBERON:0002367	prostate gland	Other	0.0240912	1	APOC1	TRUE	TRUE
rs72654437	rs72654437	ATAC	UBERON:0008450	psoas muscle	Metabolic	0.126097	1	APOC1	TRUE	TRUE
rs72654437	rs72654437	RNA_SEQ	UBERON:0008450	psoas muscle	Metabolic	0.00333754	0.1875	APOC1	FALSE	TRUE
rs72654437	rs72654437	RNA_SEQ	CL:1001568	pulmonary artery endothelial cell	Other	0.00591103	0.4375	APOC1	FALSE	TRUE
rs72654437	rs72654437	RNA_SEQ	UBERON:0001874	putamen	CNS	0.00478828	0.40625	APOC1	FALSE	TRUE
rs72654437	rs72654437	RNA_SEQ	CL:0002098	regular cardiac myocyte	Metabolic	0.0710613	0.96875	APOC1	TRUE	TRUE
rs72654437	rs72654437	RNA_SEQ	UBERON:0005270	renal cortex interstitium	Metabolic	0.042517	1	APOC1	TRUE	TRUE
rs72654437	rs72654437	RNA_SEQ	CL:0002584	renal cortical epithelial cell	Metabolic	0.010961	0.875	APOC1	FALSE	TRUE
rs72654437	rs72654437	RNA_SEQ	UBERON:0001224	renal pelvis	Metabolic	0.0408869	1	APOC1	TRUE	TRUE
rs72654437	rs72654437	RNA_SEQ	UBERON:0006631	right atrium auricular region	Metabolic	0.0337919	0.96875	APOC1	TRUE	TRUE
rs72654437	rs72654437	ATAC	UBERON:0002078	right cardiac atrium	Metabolic	0.228744	1	APOC1	TRUE	TRUE
rs72654437	rs72654437	RNA_SEQ	UBERON:0002078	right cardiac atrium	Metabolic	0.0207513	0.875	APOC1	FALSE	TRUE
rs72654437	rs72654437	ATAC	UBERON:0001114	right lobe of liver	Metabolic	0.062995	1	APOC1	TRUE	TRUE
rs72654437	rs72654437	RNA_SEQ	UBERON:0001114	right lobe of liver	Metabolic	0.000568867	0.09375	APOC1	FALSE	TRUE
rs72654437	rs72654437	RNA_SEQ	UBERON:0002167	right lung	Barrier	0.0524242	1	APOC1	TRUE	TRUE
rs72654437	rs72654437	RNA_SEQ	UBERON:0018118	right renal cortex interstitium	Metabolic	0.0458751	1	APOC1	TRUE	TRUE
rs72654437	rs72654437	RNA_SEQ	UBERON:0018116	right renal pelvis	Metabolic	0.0441887	1	APOC1	TRUE	TRUE
rs72654437	rs72654437	ATAC	UBERON:0001322	sciatic nerve	Other	0.348496	1	APOC1	TRUE	TRUE
rs72654437	rs72654437	RNA_SEQ	UBERON:0001322	sciatic nerve	Other	0.043319	0.96875	APOC1	TRUE	TRUE
rs72654437	rs72654437	ATAC	UBERON:0001159	sigmoid colon	Barrier	0.393385	1	APOC1	TRUE	TRUE
rs72654437	rs72654437	RNA_SEQ	UBERON:0001159	sigmoid colon	Barrier	0.0713288	0.96875	APOC1	TRUE	TRUE
rs72654437	rs72654437	RNA_SEQ	CL:0000515	skeletal muscle myoblast	Metabolic	0.0543654	0.96875	APOC1	TRUE	TRUE
rs72654437	rs72654437	RNA_SEQ	CL:0000594	skeletal muscle satellite cell	Metabolic	0.062953	0.96875	APOC1	TRUE	TRUE
rs72654437	rs72654437	RNA_SEQ	UBERON:0001134	skeletal muscle tissue	Metabolic	0.0307645	0.9375	APOC1	TRUE	TRUE
rs72654437	rs72654437	RNA_SEQ	UBERON:0002097	skin of body	Barrier	0.0345724	0.96875	APOC1	TRUE	TRUE
rs72654437	rs72654437	RNA_SEQ	UBERON:0002108	small intestine	Barrier	0.0456353	0.96875	APOC1	TRUE	TRUE
rs72654437	rs72654437	RNA_SEQ	CL:0000192	smooth muscle cell	Metabolic	0.0486559	0.96875	APOC1	TRUE	TRUE
rs72654437	rs72654437	RNA_SEQ	CL:0002597	smooth muscle cell of bladder	Metabolic	0.0787469	0.96875	APOC1	TRUE	TRUE
rs72654437	rs72654437	RNA_SEQ	CL:0002592	smooth muscle cell of the coronary artery	Metabolic	0.0769	0.96875	APOC1	TRUE	TRUE
rs72654437	rs72654437	RNA_SEQ	CL:0002591	smooth muscle cell of the pulmonary artery	Metabolic	0.0803559	0.96875	APOC1	TRUE	TRUE
rs72654437	rs72654437	RNA_SEQ	CL:0002594	smooth muscle cell of the umbilical artery	Metabolic	0.0661715	0.96875	APOC1	TRUE	TRUE
rs72654437	rs72654437	RNA_SEQ	CL:0002600	smooth muscle cell of trachea	Metabolic	0.100545	0.96875	APOC1	TRUE	TRUE
rs72654437	rs72654437	RNA_SEQ	UBERON:0002240	spinal cord	CNS	0.020986	0.96875	APOC1	TRUE	TRUE
rs72654437	rs72654437	ATAC	UBERON:0002106	spleen	Immune	0.136325	1	APOC1	TRUE	TRUE
rs72654437	rs72654437	RNA_SEQ	UBERON:0002106	spleen	Immune	0.0759108	0.96875	APOC1	TRUE	TRUE
rs72654437	rs72654437	ATAC	UBERON:0000945	stomach	Barrier	0.229203	1	APOC1	TRUE	TRUE
rs72654437	rs72654437	RNA_SEQ	UBERON:0000945	stomach	Barrier	0.0433602	1	APOC1	TRUE	TRUE
rs72654437	rs72654437	ATAC	UBERON:0002190	subcutaneous adipose tissue	Metabolic	0.225098	1	APOC1	TRUE	TRUE
rs72654437	rs72654437	RNA_SEQ	UBERON:0002190	subcutaneous adipose tissue	Metabolic	0.0508235	0.96875	APOC1	TRUE	TRUE
rs72654437	rs72654437	RNA_SEQ	CL:0002583	subcutaneous preadipocyte	Metabolic	0.0825032	0.9375	APOC1	TRUE	TRUE
rs72654437	rs72654437	RNA_SEQ	UBERON:0002038	substantia nigra	CNS	0.00861378	0.6875	APOC1	FALSE	TRUE
rs72654437	rs72654437	RNA_SEQ	UBERON:0036149	suprapubic skin	Barrier	0.0192337	0.84375	APOC1	FALSE	TRUE
rs72654437	rs72654437	RNA_SEQ	UBERON:0001871	temporal lobe	CNS	0.0111894	0.6875	APOC1	FALSE	TRUE
rs72654437	rs72654437	RNA_SEQ	UBERON:0000473	testis	Other	0.00522396	0.75	APOC1	FALSE	TRUE
rs72654437	rs72654437	RNA_SEQ	UBERON:0001515	thoracic aorta	Other	0.123189	0.96875	APOC1	TRUE	TRUE
rs72654437	rs72654437	RNA_SEQ	CL:0002545	thoracic aorta endothelial cell	Other	0.000211875	0.03125	APOC1	FALSE	TRUE
rs72654437	rs72654437	RNA_SEQ	UBERON:0002370	thymus	Immune	0.0440072	0.96875	APOC1	TRUE	TRUE
rs72654437	rs72654437	ATAC	UBERON:0002046	thyroid gland	Metabolic	0.14702	1	APOC1	TRUE	TRUE
rs72654437	rs72654437	RNA_SEQ	UBERON:0002046	thyroid gland	Metabolic	0.040309	0.96875	APOC1	TRUE	TRUE
rs72654437	rs72654437	ATAC	UBERON:0007610	tibial artery	Other	0.206038	1	APOC1	TRUE	TRUE
rs72654437	rs72654437	RNA_SEQ	UBERON:0007610	tibial artery	Other	0.0810144	0.96875	APOC1	TRUE	TRUE
rs72654437	rs72654437	RNA_SEQ	UBERON:0001323	tibial nerve	Other	0.0438493	0.96875	APOC1	TRUE	TRUE
rs72654437	rs72654437	RNA_SEQ	UBERON:0001723	tongue	Other	0.0314616	0.9375	APOC1	TRUE	TRUE
rs72654437	rs72654437	RNA_SEQ	CL:0000307	tracheal epithelial cell	Barrier	0.0109438	1	APOC1	TRUE	TRUE
rs72654437	rs72654437	ATAC	UBERON:0001157	transverse colon	Barrier	0.368307	1	APOC1	TRUE	TRUE
rs72654437	rs72654437	RNA_SEQ	UBERON:0001157	transverse colon	Barrier	0.0805449	0.96875	APOC1	TRUE	TRUE
rs72654437	rs72654437	RNA_SEQ	CL:0000169	type B pancreatic cell	Metabolic	0.00450369	0.875	APOC1	FALSE	TRUE
rs72654437	rs72654437	RNA_SEQ	UBERON:0002331	umbilical cord	Other	0.0639966	1	APOC1	TRUE	TRUE
rs72654437	rs72654437	ATAC	UBERON:0008952	upper lobe of left lung	Barrier	0.282534	1	APOC1	TRUE	TRUE
rs72654437	rs72654437	RNA_SEQ	UBERON:0008952	upper lobe of left lung	Barrier	0.0723604	0.96875	APOC1	TRUE	TRUE
rs72654437	rs72654437	ATAC	UBERON:0002170	upper lobe of right lung	Barrier	0.236733	1	APOC1	TRUE	TRUE
rs72654437	rs72654437	RNA_SEQ	UBERON:0002170	upper lobe of right lung	Barrier	0.0590441	0.96875	APOC1	TRUE	TRUE
rs72654437	rs72654437	ATAC	UBERON:0000056	ureter	Other	0.112686	1	APOC1	TRUE	TRUE
rs72654437	rs72654437	RNA_SEQ	UBERON:0000056	ureter	Other	0.0301813	0.96875	APOC1	TRUE	TRUE
rs72654437	rs72654437	RNA_SEQ	UBERON:0001255	urinary bladder	Barrier	0.059053	1	APOC1	TRUE	TRUE
rs72654437	rs72654437	RNA_SEQ	CL:0002601	uterine smooth muscle cell	Metabolic	0.0618355	0.96875	APOC1	TRUE	TRUE
rs72654437	rs72654437	ATAC	UBERON:0000995	uterus	Other	0.212485	1	APOC1	TRUE	TRUE
rs72654437	rs72654437	RNA_SEQ	UBERON:0000995	uterus	Other	0.0811808	1	APOC1	TRUE	TRUE
rs72654437	rs72654437	RNA_SEQ	UBERON:0000996	vagina	Other	0.0545407	0.96875	APOC1	TRUE	TRUE
rs72654437	rs72654437	RNA_SEQ	CL:0002543	vein endothelial cell	Other	0.00103585	0.1875	APOC1	FALSE	TRUE
rs72654437	rs72654437	RNA_SEQ	UBERON:0013756	venous blood	Immune	0.0945063	0.9375	APOC1	TRUE	TRUE
rs72824905	rs72824905	RNA_SEQ	UBERON:0001954	Ammon's horn	Other	0.00014782	0.125	PLCG2	FALSE	FALSE
rs72824905	rs72824905	ATAC	CL:0000236	B cell	Immune	0.000427564	0.0625	PLCG2	FALSE	FALSE
rs72824905	rs72824905	RNA_SEQ	CL:0000236	B cell	Immune	0.000134359	0.1875	PLCG2	FALSE	FALSE
rs72824905	rs72824905	RNA_SEQ	UBERON:0006469	C1 segment of cervical spinal cord	CNS	6.93003e-05	0.0625	PLCG2	FALSE	FALSE
rs72824905	rs72824905	RNA_SEQ	CL:0001054	CD14-positive monocyte	Immune	0.00031167	0.21875	PLCG2	FALSE	FALSE
rs72824905	rs72824905	ATAC	CL:0000792	CD4-positive, CD25-positive, alpha-beta regulatory T cell	Immune	0.000534375	0.03125	PLCG2	FALSE	FALSE
rs72824905	rs72824905	RNA_SEQ	CL:0000792	CD4-positive, CD25-positive, alpha-beta regulatory T cell	Immune	0.00125547	0.3125	PLCG2	FALSE	FALSE
rs72824905	rs72824905	ATAC	CL:0000624	CD4-positive, alpha-beta T cell	Immune	0.00200272	0.25	PLCG2	FALSE	FALSE
rs72824905	rs72824905	RNA_SEQ	CL:0000624	CD4-positive, alpha-beta T cell	Immune	0.000714322	0.28125	PLCG2	FALSE	FALSE
rs72824905	rs72824905	RNA_SEQ	CL:0000897	CD4-positive, alpha-beta memory T cell	Immune	0.0013845	0.34375	PLCG2	FALSE	FALSE
rs72824905	rs72824905	ATAC	CL:0000625	CD8-positive, alpha-beta T cell	Immune	0.00765181	0.40625	PLCG2	FALSE	FALSE
rs72824905	rs72824905	RNA_SEQ	CL:0000625	CD8-positive, alpha-beta T cell	Immune	0.000803232	0.3125	PLCG2	FALSE	FALSE
rs72824905	rs72824905	RNA_SEQ	CL:0000909	CD8-positive, alpha-beta memory T cell	Immune	0.000838637	0.15625	PLCG2	FALSE	FALSE
rs72824905	rs72824905	RNA_SEQ	CL:0001053	IgD-negative memory B cell	Immune	0.000104745	0.125	PLCG2	FALSE	FALSE
rs72824905	rs72824905	RNA_SEQ	UBERON:0001211	Peyer's patch	Other	9.70463e-05	0.125	PLCG2	FALSE	FALSE
rs72824905	rs72824905	RNA_SEQ	CL:0000121	Purkinje cell	Other	0.00100549	0.53125	PLCG2	FALSE	FALSE
rs72824905	rs72824905	ATAC	CL:0000084	T-cell	Immune	0.00103847	0.09375	PLCG2	FALSE	FALSE
rs72824905	rs72824905	RNA_SEQ	CL:0000084	T-cell	Immune	0.000820637	0.40625	PLCG2	FALSE	FALSE
rs72824905	rs72824905	ATAC	CL:0000899	T-helper 17 cell	Immune	0.0039734	0.25	PLCG2	FALSE	FALSE
rs72824905	rs72824905	RNA_SEQ	CL:0000899	T-helper 17 cell	Immune	0.000275532	0.125	PLCG2	FALSE	FALSE
rs72824905	rs72824905	RNA_SEQ	UBERON:0001013	adipose tissue	Metabolic	0.00034682	0.1875	PLCG2	FALSE	FALSE
rs72824905	rs72824905	ATAC	UBERON:0002369	adrenal gland	Metabolic	9.3778e-06	0.03125	PLCG2	FALSE	FALSE
rs72824905	rs72824905	RNA_SEQ	UBERON:0002369	adrenal gland	Metabolic	0.000385828	0.25	PLCG2	FALSE	FALSE
rs72824905	rs72824905	RNA_SEQ	CL:0002368	airway epithelial cell	Barrier	0.00131702	0.25	PLCG2	FALSE	FALSE
rs72824905	rs72824905	RNA_SEQ	UBERON:0000305	amnion	Other	0.00211438	0.46875	PLCG2	FALSE	FALSE
rs72824905	rs72824905	RNA_SEQ	UBERON:0001876	amygdala	CNS	0.000214418	0.125	PLCG2	FALSE	FALSE
rs72824905	rs72824905	RNA_SEQ	UBERON:0009835	anterior cingulate cortex	CNS	0.0003287	0.125	PLCG2	FALSE	FALSE
rs72824905	rs72824905	RNA_SEQ	UBERON:0006330	anterior lingual gland	Other	0.000269612	0.25	PLCG2	FALSE	FALSE
rs72824905	rs72824905	RNA_SEQ	UBERON:0000947	aorta	Other	0.00032866	0.1875	PLCG2	FALSE	FALSE
rs72824905	rs72824905	RNA_SEQ	CL:0002539	aortic smooth muscle cell	Metabolic	4.74453e-05	0.03125	PLCG2	FALSE	FALSE
rs72824905	rs72824905	RNA_SEQ	CL:2000007	articular chondrocyte of knee joint	Other	0.00102448	0.25	PLCG2	FALSE	FALSE
rs72824905	rs72824905	RNA_SEQ	UBERON:0001496	ascending aorta	Other	0.00026238	0.15625	PLCG2	FALSE	FALSE
rs72824905	rs72824905	RNA_SEQ	CL:0000127	astrocyte	CNS	0.00143178	0.25	PLCG2	FALSE	FALSE
rs72824905	rs72824905	ATAC	UBERON:0002394	bile duct	Other	0.00107956	0.21875	PLCG2	FALSE	FALSE
rs72824905	rs72824905	RNA_SEQ	CL:2000040	bladder microvascular endothelial cell	Barrier	0.00292083	0.59375	PLCG2	FALSE	FALSE
rs72824905	rs72824905	ATAC	UBERON:0001150	body of pancreas	Metabolic	0.000259479	0.09375	PLCG2	FALSE	FALSE
rs72824905	rs72824905	RNA_SEQ	UBERON:0001150	body of pancreas	Metabolic	0.000260909	0.1875	PLCG2	FALSE	FALSE
rs72824905	rs72824905	RNA_SEQ	UBERON:0000955	brain	CNS	0.000632366	0.1875	PLCG2	FALSE	FALSE
rs72824905	rs72824905	ATAC	UBERON:0008367	breast epithelium	Barrier	0.00278489	0.3125	PLCG2	FALSE	FALSE
rs72824905	rs72824905	RNA_SEQ	UBERON:0008367	breast epithelium	Barrier	8.18173e-05	0.125	PLCG2	FALSE	FALSE
rs72824905	rs72824905	RNA_SEQ	CL:0002328	bronchial epithelial cell	Barrier	0.000241836	0.09375	PLCG2	FALSE	FALSE
rs72824905	rs72824905	RNA_SEQ	CL:0002598	bronchial smooth muscle cell	Metabolic	0.00236464	0.15625	PLCG2	FALSE	FALSE
rs72824905	rs72824905	RNA_SEQ	CL:2000093	bronchus fibroblast of lung	Barrier	0.00239229	0.21875	PLCG2	FALSE	FALSE
rs72824905	rs72824905	RNA_SEQ	UBERON:0000019	camera-type eye	Other	0.000178258	0.1875	PLCG2	FALSE	FALSE
rs72824905	rs72824905	RNA_SEQ	CL:2000067	cardiac atrium fibroblast	Metabolic	0.000816027	0.15625	PLCG2	FALSE	FALSE
rs72824905	rs72824905	RNA_SEQ	CL:0000746	cardiac muscle cell	Metabolic	0.00171248	0.46875	PLCG2	FALSE	FALSE
rs72824905	rs72824905	ATAC	UBERON:0002099	cardiac septum	Metabolic	0.00201273	0.125	PLCG2	FALSE	FALSE
rs72824905	rs72824905	RNA_SEQ	UBERON:0002099	cardiac septum	Metabolic	0.000111818	0.09375	PLCG2	FALSE	FALSE
rs72824905	rs72824905	RNA_SEQ	CL:2000066	cardiac ventricle fibroblast	Metabolic	0.00117572	0.25	PLCG2	FALSE	FALSE
rs72824905	rs72824905	RNA_SEQ	UBERON:0001873	caudate nucleus	CNS	0.000142654	0.0625	PLCG2	FALSE	FALSE
rs72824905	rs72824905	ATAC	CL:0000907	central memory CD8-positive, alpha-beta T cell	Immune	0.00184623	0.09375	PLCG2	FALSE	FALSE
rs72824905	rs72824905	RNA_SEQ	UBERON:0002245	cerebellar hemisphere	CNS	0.000524282	0.34375	PLCG2	FALSE	FALSE
rs72824905	rs72824905	RNA_SEQ	UBERON:0002037	cerebellum	CNS	0.000657214	0.46875	PLCG2	FALSE	FALSE
rs72824905	rs72824905	RNA_SEQ	CL:0000138	chondrocyte	Other	0.000187397	0.125	PLCG2	FALSE	FALSE
rs72824905	rs72824905	RNA_SEQ	UBERON:0003124	chorion	Other	0.00197196	0.40625	PLCG2	FALSE	FALSE
rs72824905	rs72824905	RNA_SEQ	UBERON:0007106	chorionic villus	Other	0.000766198	0.34375	PLCG2	FALSE	FALSE
rs72824905	rs72824905	ATAC	UBERON:0000317	colonic mucosa	Barrier	0.00248416	0.21875	PLCG2	FALSE	FALSE
rs72824905	rs72824905	RNA_SEQ	UBERON:0000317	colonic mucosa	Barrier	0.000435114	0.15625	PLCG2	FALSE	FALSE
rs72824905	rs72824905	RNA_SEQ	CL:0001059	common myeloid progenitor, CD34-positive	Immune	0.000157833	0.1875	PLCG2	FALSE	FALSE
rs72824905	rs72824905	RNA_SEQ	UBERON:0001621	coronary artery	Other	0.000154416	0.125	PLCG2	FALSE	FALSE
rs72824905	rs72824905	RNA_SEQ	UBERON:0001225	cortex of kidney	Metabolic	0.000128627	0.0625	PLCG2	FALSE	FALSE
rs72824905	rs72824905	RNA_SEQ	CL:2000010	dermis blood vessel endothelial cell	Barrier	0.00222846	0.59375	PLCG2	FALSE	FALSE
rs72824905	rs72824905	RNA_SEQ	CL:2000011	dermis lymphatic vessel endothelial cell	Barrier	0.00191704	0.5	PLCG2	FALSE	FALSE
rs72824905	rs72824905	RNA_SEQ	CL:2000041	dermis microvascular lymphatic vessel endothelial cell	Barrier	0.00199119	0.53125	PLCG2	FALSE	FALSE
rs72824905	rs72824905	RNA_SEQ	UBERON:0001894	diencephalon	CNS	0.00134754	0.40625	PLCG2	FALSE	FALSE
rs72824905	rs72824905	RNA_SEQ	UBERON:0009834	dorsolateral prefrontal cortex	CNS	0.000138362	0.03125	PLCG2	FALSE	FALSE
rs72824905	rs72824905	RNA_SEQ	UBERON:0012249	ectocervix	Barrier	0.000409603	0.46875	PLCG2	FALSE	FALSE
rs72824905	rs72824905	RNA_SEQ	CL:0000221	ectodermal cell	Other	0.000162522	0.09375	PLCG2	FALSE	FALSE
rs72824905	rs72824905	ATAC	CL:0000913	effector memory CD8-positive, alpha-beta T cell	Immune	0.000952244	0.0625	PLCG2	FALSE	FALSE
rs72824905	rs72824905	RNA_SEQ	UBERON:0000458	endocervix	Barrier	0.000326633	0.34375	PLCG2	FALSE	FALSE
rs72824905	rs72824905	RNA_SEQ	UBERON:0000016	endocrine pancreas	Metabolic	0.000589848	0.21875	PLCG2	FALSE	FALSE
rs72824905	rs72824905	RNA_SEQ	CL:0000223	endodermal cell	Other	5.71012e-05	0.09375	PLCG2	FALSE	FALSE
rs72824905	rs72824905	RNA_SEQ	CL:0000115	endothelial cell	Other	0.00165617	0.5625	PLCG2	FALSE	FALSE
rs72824905	rs72824905	RNA_SEQ	CL:2000018	endothelial cell of coronary artery	Other	0.00262268	0.53125	PLCG2	FALSE	FALSE
rs72824905	rs72824905	RNA_SEQ	CL:0002618	endothelial cell of umbilical vein	Other	0.00180491	0.5	PLCG2	FALSE	FALSE
rs72824905	rs72824905	RNA_SEQ	CL:0010003	epithelial cell of alveolus of lung	Barrier	0.00168387	0.21875	PLCG2	FALSE	FALSE
rs72824905	rs72824905	RNA_SEQ	CL:0002306	epithelial cell of proximal tubule	Barrier	0.000975847	0.28125	PLCG2	FALSE	FALSE
rs72824905	rs72824905	RNA_SEQ	CL:0010002	epithelial cell of umbilical artery	Barrier	0.00115554	0.34375	PLCG2	FALSE	FALSE
rs72824905	rs72824905	RNA_SEQ	UBERON:0001043	esophagus	Barrier	0.000206629	0.15625	PLCG2	FALSE	FALSE
rs72824905	rs72824905	ATAC	UBERON:0002469	esophagus mucosa	Barrier	0.00585333	0.28125	PLCG2	FALSE	FALSE
rs72824905	rs72824905	RNA_SEQ	UBERON:0002469	esophagus mucosa	Barrier	0.000422001	0.15625	PLCG2	FALSE	FALSE
rs72824905	rs72824905	RNA_SEQ	UBERON:0004648	esophagus muscularis mucosa	Barrier	1.39078e-06	0.03125	PLCG2	FALSE	FALSE
rs72824905	rs72824905	RNA_SEQ	UBERON:0006920	esophagus squamous epithelium	Barrier	0.000118891	0.09375	PLCG2	FALSE	FALSE
rs72824905	rs72824905	ATAC	UBERON:0003889	fallopian tube	Other	0.00736936	0.5	PLCG2	FALSE	FALSE
rs72824905	rs72824905	RNA_SEQ	UBERON:0003889	fallopian tube	Other	0.00033323	0.375	PLCG2	FALSE	FALSE
rs72824905	rs72824905	RNA_SEQ	CL:0002551	fibroblast of dermis	Barrier	0.00132275	0.28125	PLCG2	FALSE	FALSE
rs72824905	rs72824905	RNA_SEQ	CL:0002553	fibroblast of lung	Barrier	0.00142904	0.125	PLCG2	FALSE	FALSE
rs72824905	rs72824905	RNA_SEQ	CL:2000013	fibroblast of skin of abdomen	Barrier	0.000718594	0.125	PLCG2	FALSE	FALSE
rs72824905	rs72824905	RNA_SEQ	CL:0011022	fibroblast of skin of back	Barrier	0.00035731	0.09375	PLCG2	FALSE	FALSE
rs72824905	rs72824905	RNA_SEQ	CL:0002547	fibroblast of the aortic adventitia	Other	0.00201368	0.28125	PLCG2	FALSE	FALSE
rs72824905	rs72824905	RNA_SEQ	CL:0002558	fibroblast of villous mesenchyme	Other	0.00277917	0.28125	PLCG2	FALSE	FALSE
rs72824905	rs72824905	RNA_SEQ	UBERON:0003662	forelimb muscle	Metabolic	0.00074482	0.375	PLCG2	FALSE	FALSE
rs72824905	rs72824905	RNA_SEQ	CL:1001608	foreskin fibroblast	Barrier	0.00075086	0.15625	PLCG2	FALSE	FALSE
rs72824905	rs72824905	ATAC	CL:1001606	foreskin keratinocyte	Barrier	0.00104825	0.0625	PLCG2	FALSE	FALSE
rs72824905	rs72824905	RNA_SEQ	CL:1001606	foreskin keratinocyte	Barrier	0.000881275	0.25	PLCG2	FALSE	FALSE
rs72824905	rs72824905	RNA_SEQ	CL:2000045	foreskin melanocyte	Barrier	0.00177002	0.375	PLCG2	FALSE	FALSE
rs72824905	rs72824905	RNA_SEQ	UBERON:0001870	frontal cortex	CNS	0.00140639	0.34375	PLCG2	FALSE	FALSE
rs72824905	rs72824905	ATAC	UBERON:0011907	gastrocnemius medialis	Other	0.00998465	0.65625	PLCG2	FALSE	FALSE
rs72824905	rs72824905	RNA_SEQ	UBERON:0011907	gastrocnemius medialis	Other	0.00104439	0.53125	PLCG2	FALSE	FALSE
rs72824905	rs72824905	ATAC	UBERON:0004550	gastroesophageal sphincter	Metabolic	0.00147327	0.125	PLCG2	FALSE	FALSE
rs72824905	rs72824905	RNA_SEQ	UBERON:0004550	gastroesophageal sphincter	Metabolic	5.15779e-05	0.03125	PLCG2	FALSE	FALSE
rs72824905	rs72824905	RNA_SEQ	CL:0002188	glomerular endothelial cell	Other	0.000958721	0.40625	PLCG2	FALSE	FALSE
rs72824905	rs72824905	RNA_SEQ	CL:0000679	glutamatergic neuron	CNS	0.000918468	0.40625	PLCG2	FALSE	FALSE
rs72824905	rs72824905	RNA_SEQ	CL:0000346	hair follicle dermal papilla cell	Other	0.00144911	0.28125	PLCG2	FALSE	FALSE
rs72824905	rs72824905	RNA_SEQ	CL:2000092	hair follicular keratinocyte	Barrier	0.00140723	0.25	PLCG2	FALSE	FALSE
rs72824905	rs72824905	RNA_SEQ	UBERON:0000948	heart	Metabolic	0.000339985	0.21875	PLCG2	FALSE	FALSE
rs72824905	rs72824905	ATAC	UBERON:0002084	heart left ventricle	Metabolic	0.000323137	0.03125	PLCG2	FALSE	FALSE
rs72824905	rs72824905	RNA_SEQ	UBERON:0002084	heart left ventricle	Metabolic	0.000370304	0.28125	PLCG2	FALSE	FALSE
rs72824905	rs72824905	ATAC	UBERON:0002080	heart right ventricle	Metabolic	0.00252438	0.28125	PLCG2	FALSE	FALSE
rs72824905	rs72824905	RNA_SEQ	UBERON:0002080	heart right ventricle	Metabolic	0.00047032	0.34375	PLCG2	FALSE	FALSE
rs72824905	rs72824905	RNA_SEQ	CL:0000837	hematopoietic multipotent progenitor cell	Immune	2.14179e-05	0.03125	PLCG2	FALSE	FALSE
rs72824905	rs72824905	RNA_SEQ	CL:0000182	hepatocyte	Metabolic	0.00171562	0.4375	PLCG2	FALSE	FALSE
rs72824905	rs72824905	RNA_SEQ	UBERON:0003663	hindlimb muscle	Metabolic	0.0009528	0.4375	PLCG2	FALSE	FALSE
rs72824905	rs72824905	RNA_SEQ	UBERON:0001898	hypothalamus	CNS	0.000206153	0.125	PLCG2	FALSE	FALSE
rs72824905	rs72824905	RNA_SEQ	CL:0000823	immature natural killer cell	Immune	0.00217346	0.375	PLCG2	FALSE	FALSE
rs72824905	rs72824905	RNA_SEQ	CL:0000312	keratinocyte	Barrier	9.62416e-05	0.03125	PLCG2	FALSE	FALSE
rs72824905	rs72824905	ATAC	UBERON:0002113	kidney	Metabolic	0.000139872	0.03125	PLCG2	FALSE	FALSE
rs72824905	rs72824905	RNA_SEQ	UBERON:0002113	kidney	Metabolic	0.000418226	0.3125	PLCG2	FALSE	FALSE
rs72824905	rs72824905	RNA_SEQ	CL:0002518	kidney epithelial cell	Metabolic	0.000576973	0.25	PLCG2	FALSE	FALSE
rs72824905	rs72824905	RNA_SEQ	UBERON:0000059	large intestine	Barrier	0.00033617	0.21875	PLCG2	FALSE	FALSE
rs72824905	rs72824905	ATAC	UBERON:0002079	left cardiac atrium	Metabolic	0.00395695	0.34375	PLCG2	FALSE	FALSE
rs72824905	rs72824905	RNA_SEQ	UBERON:0002079	left cardiac atrium	Metabolic	0.000279188	0.1875	PLCG2	FALSE	FALSE
rs72824905	rs72824905	ATAC	UBERON:0008971	left colon	Barrier	0.00920224	0.65625	PLCG2	FALSE	FALSE
rs72824905	rs72824905	RNA_SEQ	UBERON:0008971	left colon	Barrier	0.000441909	0.21875	PLCG2	FALSE	FALSE
rs72824905	rs72824905	RNA_SEQ	UBERON:0004538	left kidney	Metabolic	0.000633677	0.375	PLCG2	FALSE	FALSE
rs72824905	rs72824905	ATAC	UBERON:0001115	left lobe of liver	Metabolic	0.0119321	0.71875	PLCG2	FALSE	FALSE
rs72824905	rs72824905	RNA_SEQ	UBERON:0001115	left lobe of liver	Metabolic	0.000681798	0.3125	PLCG2	FALSE	FALSE
rs72824905	rs72824905	ATAC	UBERON:0002168	left lung	Barrier	0.00541115	0.25	PLCG2	FALSE	FALSE
rs72824905	rs72824905	RNA_SEQ	UBERON:0002168	left lung	Barrier	0.000532379	0.3125	PLCG2	FALSE	FALSE
rs72824905	rs72824905	RNA_SEQ	UBERON:0018117	left renal cortex interstitium	Metabolic	0.00076286	0.375	PLCG2	FALSE	FALSE
rs72824905	rs72824905	RNA_SEQ	UBERON:0018115	left renal pelvis	Metabolic	0.000603278	0.3125	PLCG2	FALSE	FALSE
rs72824905	rs72824905	RNA_SEQ	UBERON:0006566	left ventricle myocardium	Metabolic	5.77768e-05	0.03125	PLCG2	FALSE	FALSE
rs72824905	rs72824905	ATAC	UBERON:0002107	liver	Metabolic	0.00662088	0.5	PLCG2	FALSE	FALSE
rs72824905	rs72824905	RNA_SEQ	UBERON:0002107	liver	Metabolic	0.000259777	0.25	PLCG2	FALSE	FALSE
rs72824905	rs72824905	RNA_SEQ	UBERON:0004264	lower leg skin	Barrier	0.000198364	0.21875	PLCG2	FALSE	FALSE
rs72824905	rs72824905	ATAC	UBERON:0008953	lower lobe of left lung	Barrier	0.00796111	0.46875	PLCG2	FALSE	FALSE
rs72824905	rs72824905	RNA_SEQ	UBERON:0008953	lower lobe of left lung	Barrier	0.000264426	0.21875	PLCG2	FALSE	FALSE
rs72824905	rs72824905	ATAC	UBERON:0002171	lower lobe of right lung	Barrier	0.000427882	0.09375	PLCG2	FALSE	FALSE
rs72824905	rs72824905	RNA_SEQ	UBERON:0002171	lower lobe of right lung	Barrier	0.000436962	0.3125	PLCG2	FALSE	FALSE
rs72824905	rs72824905	RNA_SEQ	CL:0002326	luminal epithelial cell of mammary gland	Barrier	0.000384887	0.1875	PLCG2	FALSE	FALSE
rs72824905	rs72824905	ATAC	UBERON:0002048	lung	Barrier	0.0028046	0.28125	PLCG2	FALSE	FALSE
rs72824905	rs72824905	RNA_SEQ	UBERON:0002048	lung	Barrier	0.000171502	0.21875	PLCG2	FALSE	FALSE
rs72824905	rs72824905	RNA_SEQ	CL:2000016	lung microvascular endothelial cell	Barrier	0.00152322	0.5	PLCG2	FALSE	FALSE
rs72824905	rs72824905	RNA_SEQ	CL:0002327	mammary epithelial cell	Barrier	0.00121518	0.28125	PLCG2	FALSE	FALSE
rs72824905	rs72824905	RNA_SEQ	CL:2000071	mammary microvascular endothelial cell	Barrier	0.00122857	0.40625	PLCG2	FALSE	FALSE
rs72824905	rs72824905	RNA_SEQ	CL:0002451	mammary stem cell	Barrier	0.000537554	0.25	PLCG2	FALSE	FALSE
rs72824905	rs72824905	RNA_SEQ	CL:1000458	melanocyte of skin	Barrier	0.00181723	0.28125	PLCG2	FALSE	FALSE
rs72824905	rs72824905	ATAC	CL:0000787	memory B cell	Immune	0.00493638	0.375	PLCG2	FALSE	FALSE
rs72824905	rs72824905	RNA_SEQ	CL:0000650	mesangial cell	Metabolic	0.00172949	0.46875	PLCG2	FALSE	FALSE
rs72824905	rs72824905	RNA_SEQ	CL:0000134	mesenchymal stem cell	Other	0.0015765	0.25	PLCG2	FALSE	FALSE
rs72824905	rs72824905	RNA_SEQ	CL:0002568	mesenchymal stem cell of Wharton's jelly	Other	0.000822147	0.09375	PLCG2	FALSE	FALSE
rs72824905	rs72824905	RNA_SEQ	CL:0002570	mesenchymal stem cell of adipose	Metabolic	0.00130486	0.25	PLCG2	FALSE	FALSE
rs72824905	rs72824905	RNA_SEQ	CL:0002540	mesenchymal stem cell of the bone marrow	Immune	0.00128023	0.25	PLCG2	FALSE	FALSE
rs72824905	rs72824905	ATAC	UBERON:0015143	mesenteric fat pad	Metabolic	0.00320705	0.25	PLCG2	FALSE	FALSE
rs72824905	rs72824905	RNA_SEQ	UBERON:0015143	mesenteric fat pad	Metabolic	0.000901063	0.40625	PLCG2	FALSE	FALSE
rs72824905	rs72824905	RNA_SEQ	CL:0011019	mesothelial cell of epicardium	Barrier	0.000566165	0.28125	PLCG2	FALSE	FALSE
rs72824905	rs72824905	RNA_SEQ	CL:0000842	mononuclear cell	Immune	0.000220895	0.125	PLCG2	FALSE	FALSE
rs72824905	rs72824905	ATAC	UBERON:0004992	mucosa of descending colon	Barrier	0.0124876	0.65625	PLCG2	FALSE	FALSE
rs72824905	rs72824905	RNA_SEQ	UBERON:0004992	mucosa of descending colon	Barrier	0.000394662	0.1875	PLCG2	FALSE	FALSE
rs72824905	rs72824905	ATAC	UBERON:0005033	mucosa of gallbladder	Barrier	0.00806777	0.5	PLCG2	FALSE	FALSE
rs72824905	rs72824905	RNA_SEQ	UBERON:0005033	mucosa of gallbladder	Barrier	0.00042661	0.1875	PLCG2	FALSE	FALSE
rs72824905	rs72824905	ATAC	UBERON:0001259	mucosa of urinary bladder	Barrier	0.015323	0.71875	PLCG2	FALSE	FALSE
rs72824905	rs72824905	RNA_SEQ	UBERON:0001499	muscle of arm	Metabolic	0.00063324	0.3125	PLCG2	FALSE	FALSE
rs72824905	rs72824905	RNA_SEQ	UBERON:0002324	muscle of back	Metabolic	0.000810782	0.40625	PLCG2	FALSE	FALSE
rs72824905	rs72824905	RNA_SEQ	UBERON:0001383	muscle of leg	Metabolic	0.000363191	0.125	PLCG2	FALSE	FALSE
rs72824905	rs72824905	RNA_SEQ	UBERON:0001774	muscle of trunk	Metabolic	0.000316064	0.125	PLCG2	FALSE	FALSE
rs72824905	rs72824905	RNA_SEQ	CL:0000187	myocyte	Metabolic	0.000500123	0.0625	PLCG2	FALSE	FALSE
rs72824905	rs72824905	RNA_SEQ	CL:0002324	myoepithelial cell of mammary gland	Barrier	0.00017182	0.15625	PLCG2	FALSE	FALSE
rs72824905	rs72824905	RNA_SEQ	CL:0002366	myometrial cell	Other	0.00194295	0.25	PLCG2	FALSE	FALSE
rs72824905	rs72824905	RNA_SEQ	CL:0002372	myotube	Metabolic	0.00348632	0.3125	PLCG2	FALSE	FALSE
rs72824905	rs72824905	ATAC	CL:0000788	naive B cell	Immune	0.00216254	0.28125	PLCG2	FALSE	FALSE
rs72824905	rs72824905	RNA_SEQ	CL:0000788	naive B cell	Immune	4.975e-05	0.03125	PLCG2	FALSE	FALSE
rs72824905	rs72824905	ATAC	CL:0000895	naive thymus-derived CD4-positive, alpha-beta T cell	Immune	0.00299199	0.21875	PLCG2	FALSE	FALSE
rs72824905	rs72824905	RNA_SEQ	CL:0000895	naive thymus-derived CD4-positive, alpha-beta T cell	Immune	0.00112931	0.3125	PLCG2	FALSE	FALSE
rs72824905	rs72824905	ATAC	CL:0000900	naive thymus-derived CD8-positive, alpha-beta T cell	Immune	0.00221268	0.25	PLCG2	FALSE	FALSE
rs72824905	rs72824905	RNA_SEQ	CL:0000900	naive thymus-derived CD8-positive, alpha-beta T cell	Immune	0.00137575	0.34375	PLCG2	FALSE	FALSE
rs72824905	rs72824905	RNA_SEQ	CL:2000094	nasal cavity respiratory epithelium epithelial cell of viscerocranial mucosa	Barrier	0.000766436	0.25	PLCG2	FALSE	FALSE
rs72824905	rs72824905	ATAC	CL:0000623	natural killer cell	Immune	0.00414085	0.25	PLCG2	FALSE	FALSE
rs72824905	rs72824905	RNA_SEQ	CL:0000623	natural killer cell	Immune	0.000360285	0.28125	PLCG2	FALSE	FALSE
rs72824905	rs72824905	RNA_SEQ	CL:0002319	neural cell	Other	0.00113662	0.59375	PLCG2	FALSE	FALSE
rs72824905	rs72824905	RNA_SEQ	CL:0011020	neural progenitor cell	CNS	0.000345389	0.21875	PLCG2	FALSE	FALSE
rs72824905	rs72824905	RNA_SEQ	CL:0000047	neuronal stem cell	CNS	0.000134627	0.15625	PLCG2	FALSE	FALSE
rs72824905	rs72824905	RNA_SEQ	UBERON:0001882	nucleus accumbens	CNS	0.000399987	0.21875	PLCG2	FALSE	FALSE
rs72824905	rs72824905	RNA_SEQ	UBERON:0002021	occipital lobe	CNS	0.00179545	0.375	PLCG2	FALSE	FALSE
rs72824905	rs72824905	ATAC	UBERON:0010414	omental fat pad	Metabolic	0.00171137	0.1875	PLCG2	FALSE	FALSE
rs72824905	rs72824905	RNA_SEQ	UBERON:0010414	omental fat pad	Metabolic	0.000339746	0.3125	PLCG2	FALSE	FALSE
rs72824905	rs72824905	RNA_SEQ	CL:0000062	osteoblast	Other	0.00176605	0.25	PLCG2	FALSE	FALSE
rs72824905	rs72824905	RNA_SEQ	CL:0000137	osteocyte	Other	0.000183264	0.09375	PLCG2	FALSE	FALSE
rs72824905	rs72824905	RNA_SEQ	UBERON:0001293	outer medulla of kidney	Metabolic	2.40008e-05	0.03125	PLCG2	FALSE	FALSE
rs72824905	rs72824905	ATAC	UBERON:0000992	ovary	Other	0.00295226	0.21875	PLCG2	FALSE	FALSE
rs72824905	rs72824905	RNA_SEQ	UBERON:0000992	ovary	Other	0.000758966	0.5	PLCG2	FALSE	FALSE
rs72824905	rs72824905	ATAC	UBERON:0001264	pancreas	Metabolic	0.000553052	0.0625	PLCG2	FALSE	FALSE
rs72824905	rs72824905	RNA_SEQ	UBERON:0001264	pancreas	Metabolic	6.08365e-05	0.0625	PLCG2	FALSE	FALSE
rs72824905	rs72824905	RNA_SEQ	UBERON:0001872	parietal lobe	CNS	0.00141978	0.40625	PLCG2	FALSE	FALSE
rs72824905	rs72824905	RNA_SEQ	CL:2000068	pericardium fibroblast	Other	0.00246255	0.3125	PLCG2	FALSE	FALSE
rs72824905	rs72824905	RNA_SEQ	CL:2000001	peripheral blood mononuclear cell	Immune	0.00074625	0.34375	PLCG2	FALSE	FALSE
rs72824905	rs72824905	RNA_SEQ	UBERON:0000007	pituitary gland	Other	0.000342051	0.53125	PLCG2	FALSE	FALSE
rs72824905	rs72824905	RNA_SEQ	UBERON:0001987	placenta	Other	0.000983059	0.28125	PLCG2	FALSE	FALSE
rs72824905	rs72824905	RNA_SEQ	CL:0002577	placental epithelial cell	Barrier	0.00240986	0.53125	PLCG2	FALSE	FALSE
rs72824905	rs72824905	RNA_SEQ	CL:2000078	placental pericyte	Other	0.0017182	0.15625	PLCG2	FALSE	FALSE
rs72824905	rs72824905	ATAC	UBERON:0001072	posterior vena cava	Other	0.000264168	0.03125	PLCG2	FALSE	FALSE
rs72824905	rs72824905	RNA_SEQ	UBERON:0001072	posterior vena cava	Other	0.00052158	0.25	PLCG2	FALSE	FALSE
rs72824905	rs72824905	RNA_SEQ	CL:0002351	progenitor cell of endocrine pancreas	Metabolic	0.000269572	0.125	PLCG2	FALSE	FALSE
rs72824905	rs72824905	RNA_SEQ	UBERON:0002367	prostate gland	Other	0.000232418	0.21875	PLCG2	FALSE	FALSE
rs72824905	rs72824905	ATAC	UBERON:0008450	psoas muscle	Metabolic	4.824e-05	0.03125	PLCG2	FALSE	FALSE
rs72824905	rs72824905	RNA_SEQ	UBERON:0008450	psoas muscle	Metabolic	0.00140762	0.53125	PLCG2	FALSE	FALSE
rs72824905	rs72824905	RNA_SEQ	CL:1001568	pulmonary artery endothelial cell	Other	0.00254718	0.53125	PLCG2	FALSE	FALSE
rs72824905	rs72824905	RNA_SEQ	UBERON:0001874	putamen	CNS	0.000233968	0.125	PLCG2	FALSE	FALSE
rs72824905	rs72824905	RNA_SEQ	CL:0002098	regular cardiac myocyte	Metabolic	0.000310183	0.03125	PLCG2	FALSE	FALSE
rs72824905	rs72824905	RNA_SEQ	UBERON:0005270	renal cortex interstitium	Metabolic	0.000737548	0.375	PLCG2	FALSE	FALSE
rs72824905	rs72824905	RNA_SEQ	CL:0002584	renal cortical epithelial cell	Metabolic	0.000451088	0.21875	PLCG2	FALSE	FALSE
rs72824905	rs72824905	RNA_SEQ	UBERON:0001224	renal pelvis	Metabolic	0.00060153	0.34375	PLCG2	FALSE	FALSE
rs72824905	rs72824905	RNA_SEQ	UBERON:0006631	right atrium auricular region	Metabolic	0.000325243	0.3125	PLCG2	FALSE	FALSE
rs72824905	rs72824905	ATAC	UBERON:0002078	right cardiac atrium	Metabolic	0.00248003	0.25	PLCG2	FALSE	FALSE
rs72824905	rs72824905	RNA_SEQ	UBERON:0002078	right cardiac atrium	Metabolic	0.000174363	0.15625	PLCG2	FALSE	FALSE
rs72824905	rs72824905	ATAC	UBERON:0001114	right lobe of liver	Metabolic	0.00766643	0.53125	PLCG2	FALSE	FALSE
rs72824905	rs72824905	RNA_SEQ	UBERON:0001114	right lobe of liver	Metabolic	4.59154e-05	0.125	PLCG2	FALSE	FALSE
rs72824905	rs72824905	RNA_SEQ	UBERON:0002167	right lung	Barrier	0.000633955	0.34375	PLCG2	FALSE	FALSE
rs72824905	rs72824905	RNA_SEQ	UBERON:0018118	right renal cortex interstitium	Metabolic	0.00109092	0.40625	PLCG2	FALSE	FALSE
rs72824905	rs72824905	RNA_SEQ	UBERON:0018116	right renal pelvis	Metabolic	0.000576178	0.3125	PLCG2	FALSE	FALSE
rs72824905	rs72824905	ATAC	UBERON:0001322	sciatic nerve	Other	0.00380548	0.34375	PLCG2	FALSE	FALSE
rs72824905	rs72824905	RNA_SEQ	UBERON:0001322	sciatic nerve	Other	0.000647465	0.40625	PLCG2	FALSE	FALSE
rs72824905	rs72824905	ATAC	UBERON:0001159	sigmoid colon	Barrier	0.0016098	0.15625	PLCG2	FALSE	FALSE
rs72824905	rs72824905	RNA_SEQ	UBERON:0001159	sigmoid colon	Barrier	0.000506745	0.3125	PLCG2	FALSE	FALSE
rs72824905	rs72824905	RNA_SEQ	CL:0000515	skeletal muscle myoblast	Metabolic	0.00128977	0.125	PLCG2	FALSE	FALSE
rs72824905	rs72824905	RNA_SEQ	CL:0000594	skeletal muscle satellite cell	Metabolic	0.00259765	0.3125	PLCG2	FALSE	FALSE
rs72824905	rs72824905	RNA_SEQ	UBERON:0001134	skeletal muscle tissue	Metabolic	0.00127784	0.375	PLCG2	FALSE	FALSE
rs72824905	rs72824905	RNA_SEQ	UBERON:0002097	skin of body	Barrier	0.000583649	0.21875	PLCG2	FALSE	FALSE
rs72824905	rs72824905	RNA_SEQ	UBERON:0002108	small intestine	Barrier	0.000632604	0.28125	PLCG2	FALSE	FALSE
rs72824905	rs72824905	RNA_SEQ	CL:0000192	smooth muscle cell	Metabolic	0.00190457	0.40625	PLCG2	FALSE	FALSE
rs72824905	rs72824905	RNA_SEQ	CL:0002597	smooth muscle cell of bladder	Metabolic	0.0017333	0.1875	PLCG2	FALSE	FALSE
rs72824905	rs72824905	RNA_SEQ	CL:0002592	smooth muscle cell of the coronary artery	Metabolic	5.72205e-05	0.03125	PLCG2	FALSE	FALSE
rs72824905	rs72824905	RNA_SEQ	CL:0002591	smooth muscle cell of the pulmonary artery	Metabolic	0.000100136	0.0625	PLCG2	FALSE	FALSE
rs72824905	rs72824905	RNA_SEQ	CL:0002594	smooth muscle cell of the umbilical artery	Metabolic	0.000631968	0.0625	PLCG2	FALSE	FALSE
rs72824905	rs72824905	RNA_SEQ	CL:0002600	smooth muscle cell of trachea	Metabolic	0.00140206	0.1875	PLCG2	FALSE	FALSE
rs72824905	rs72824905	RNA_SEQ	UBERON:0002240	spinal cord	CNS	0.000788252	0.34375	PLCG2	FALSE	FALSE
rs72824905	rs72824905	ATAC	UBERON:0002106	spleen	Immune	0.0250003	0.9375	PLCG2	TRUE	FALSE
rs72824905	rs72824905	RNA_SEQ	UBERON:0002106	spleen	Immune	8.37321e-06	0.0625	PLCG2	FALSE	FALSE
rs72824905	rs72824905	ATAC	UBERON:0000945	stomach	Barrier	0.00123994	0.0625	PLCG2	FALSE	FALSE
rs72824905	rs72824905	RNA_SEQ	UBERON:0000945	stomach	Barrier	0.000393947	0.3125	PLCG2	FALSE	FALSE
rs72824905	rs72824905	ATAC	UBERON:0002190	subcutaneous adipose tissue	Metabolic	0.00182041	0.125	PLCG2	FALSE	FALSE
rs72824905	rs72824905	RNA_SEQ	UBERON:0002190	subcutaneous adipose tissue	Metabolic	0.000376244	0.34375	PLCG2	FALSE	FALSE
rs72824905	rs72824905	RNA_SEQ	CL:0002583	subcutaneous preadipocyte	Metabolic	0.00176462	0.25	PLCG2	FALSE	FALSE
rs72824905	rs72824905	RNA_SEQ	UBERON:0002038	substantia nigra	CNS	5.53926e-05	0.03125	PLCG2	FALSE	FALSE
rs72824905	rs72824905	RNA_SEQ	UBERON:0036149	suprapubic skin	Barrier	0.000308871	0.21875	PLCG2	FALSE	FALSE
rs72824905	rs72824905	RNA_SEQ	UBERON:0001871	temporal lobe	CNS	0.00263818	0.34375	PLCG2	FALSE	FALSE
rs72824905	rs72824905	RNA_SEQ	UBERON:0000473	testis	Other	0.000452532	0.28125	PLCG2	FALSE	FALSE
rs72824905	rs72824905	RNA_SEQ	UBERON:0001515	thoracic aorta	Other	0.000368118	0.34375	PLCG2	FALSE	FALSE
rs72824905	rs72824905	RNA_SEQ	CL:0002545	thoracic aorta endothelial cell	Other	0.00109855	0.40625	PLCG2	FALSE	FALSE
rs72824905	rs72824905	RNA_SEQ	UBERON:0002370	thymus	Immune	0.000442743	0.25	PLCG2	FALSE	FALSE
rs72824905	rs72824905	ATAC	UBERON:0002046	thyroid gland	Metabolic	0.00821193	0.59375	PLCG2	FALSE	FALSE
rs72824905	rs72824905	RNA_SEQ	UBERON:0002046	thyroid gland	Metabolic	4.50412e-05	0.03125	PLCG2	FALSE	FALSE
rs72824905	rs72824905	ATAC	UBERON:0007610	tibial artery	Other	0.0014445	0.125	PLCG2	FALSE	FALSE
rs72824905	rs72824905	RNA_SEQ	UBERON:0007610	tibial artery	Other	2.54313e-05	0.03125	PLCG2	FALSE	FALSE
rs72824905	rs72824905	RNA_SEQ	UBERON:0001323	tibial nerve	Other	0.00019602	0.21875	PLCG2	FALSE	FALSE
rs72824905	rs72824905	RNA_SEQ	UBERON:0001723	tongue	Other	0.000200272	0.15625	PLCG2	FALSE	FALSE
rs72824905	rs72824905	RNA_SEQ	CL:0000307	tracheal epithelial cell	Barrier	0.00093317	0.25	PLCG2	FALSE	FALSE
rs72824905	rs72824905	ATAC	UBERON:0001157	transverse colon	Barrier	0.000683308	0.0625	PLCG2	FALSE	FALSE
rs72824905	rs72824905	RNA_SEQ	UBERON:0001157	transverse colon	Barrier	8.8493e-05	0.15625	PLCG2	FALSE	FALSE
rs72824905	rs72824905	RNA_SEQ	CL:0000169	type B pancreatic cell	Metabolic	0.000446161	0.1875	PLCG2	FALSE	FALSE
rs72824905	rs72824905	RNA_SEQ	UBERON:0002331	umbilical cord	Other	0.00181866	0.46875	PLCG2	FALSE	FALSE
rs72824905	rs72824905	ATAC	UBERON:0008952	upper lobe of left lung	Barrier	0.00269794	0.3125	PLCG2	FALSE	FALSE
rs72824905	rs72824905	RNA_SEQ	UBERON:0008952	upper lobe of left lung	Barrier	8.86917e-05	0.09375	PLCG2	FALSE	FALSE
rs72824905	rs72824905	ATAC	UBERON:0002170	upper lobe of right lung	Barrier	0.00751432	0.53125	PLCG2	FALSE	FALSE
rs72824905	rs72824905	RNA_SEQ	UBERON:0002170	upper lobe of right lung	Barrier	0.000426769	0.34375	PLCG2	FALSE	FALSE
rs72824905	rs72824905	ATAC	UBERON:0000056	ureter	Other	0.00495084	0.28125	PLCG2	FALSE	FALSE
rs72824905	rs72824905	RNA_SEQ	UBERON:0000056	ureter	Other	0.000146151	0.15625	PLCG2	FALSE	FALSE
rs72824905	rs72824905	RNA_SEQ	UBERON:0001255	urinary bladder	Barrier	0.0002945	0.28125	PLCG2	FALSE	FALSE
rs72824905	rs72824905	RNA_SEQ	CL:0002601	uterine smooth muscle cell	Metabolic	0.00147851	0.1875	PLCG2	FALSE	FALSE
rs72824905	rs72824905	ATAC	UBERON:0000995	uterus	Other	0.000599066	0.09375	PLCG2	FALSE	FALSE
rs72824905	rs72824905	RNA_SEQ	UBERON:0000995	uterus	Other	0.000333627	0.40625	PLCG2	FALSE	FALSE
rs72824905	rs72824905	RNA_SEQ	UBERON:0000996	vagina	Other	0.000358899	0.3125	PLCG2	FALSE	FALSE
rs72824905	rs72824905	RNA_SEQ	CL:0002543	vein endothelial cell	Other	0.00156871	0.4375	PLCG2	FALSE	FALSE
rs72824905	rs72824905	RNA_SEQ	UBERON:0013756	venous blood	Immune	0.000386854	0.1875	PLCG2	FALSE	FALSE
rs72975514	rs72975514	RNA_SEQ	UBERON:0001954	Ammon's horn	Other	0.00375464	0.96875	ARHGAP45	TRUE	FALSE
rs72975514	rs72975514	ATAC	CL:0000236	B cell	Immune	0.027644	0.9375	ARHGAP45	TRUE	FALSE
rs72975514	rs72975514	RNA_SEQ	CL:0000236	B cell	Immune	0.000670214	0.53125	ARHGAP45	FALSE	FALSE
rs72975514	rs72975514	RNA_SEQ	UBERON:0006469	C1 segment of cervical spinal cord	CNS	0.00219232	0.9375	ARHGAP45	TRUE	FALSE
rs72975514	rs72975514	RNA_SEQ	CL:0001054	CD14-positive monocyte	Immune	0.000832637	0.59375	ARHGAP45	FALSE	FALSE
rs72975514	rs72975514	ATAC	CL:0000792	CD4-positive, CD25-positive, alpha-beta regulatory T cell	Immune	0.0241723	0.84375	ARHGAP45	FALSE	FALSE
rs72975514	rs72975514	RNA_SEQ	CL:0000792	CD4-positive, CD25-positive, alpha-beta regulatory T cell	Immune	0.00121266	0.40625	ARHGAP45	FALSE	FALSE
rs72975514	rs72975514	ATAC	CL:0000624	CD4-positive, alpha-beta T cell	Immune	0.0557087	0.96875	ARHGAP45	TRUE	FALSE
rs72975514	rs72975514	RNA_SEQ	CL:0000624	CD4-positive, alpha-beta T cell	Immune	0.000403186	0.125	ARHGAP45	FALSE	FALSE
rs72975514	rs72975514	RNA_SEQ	CL:0000897	CD4-positive, alpha-beta memory T cell	Immune	0.00101197	0.34375	ARHGAP45	FALSE	FALSE
rs72975514	rs72975514	ATAC	CL:0000625	CD8-positive, alpha-beta T cell	Immune	0.047461	0.90625	ARHGAP45	TRUE	FALSE
rs72975514	rs72975514	RNA_SEQ	CL:0000625	CD8-positive, alpha-beta T cell	Immune	0.000555257	0.21875	ARHGAP45	FALSE	FALSE
rs72975514	rs72975514	RNA_SEQ	CL:0000909	CD8-positive, alpha-beta memory T cell	Immune	0.0010638	0.34375	ARHGAP45	FALSE	FALSE
rs72975514	rs72975514	RNA_SEQ	CL:0001053	IgD-negative memory B cell	Immune	0.00205477	0.875	ARHGAP45	FALSE	FALSE
rs72975514	rs72975514	RNA_SEQ	UBERON:0001211	Peyer's patch	Other	0.000225171	0.28125	ARHGAP45	FALSE	FALSE
rs72975514	rs72975514	RNA_SEQ	CL:0000121	Purkinje cell	Other	0.00372775	0.84375	ARHGAP45	FALSE	FALSE
rs72975514	rs72975514	ATAC	CL:0000084	T-cell	Immune	0.0286961	0.875	ARHGAP45	FALSE	FALSE
rs72975514	rs72975514	RNA_SEQ	CL:0000084	T-cell	Immune	0.000403901	0.125	ARHGAP45	FALSE	FALSE
rs72975514	rs72975514	ATAC	CL:0000899	T-helper 17 cell	Immune	0.036003	0.96875	ARHGAP45	TRUE	FALSE
rs72975514	rs72975514	RNA_SEQ	CL:0000899	T-helper 17 cell	Immune	0.000284036	0.125	ARHGAP45	FALSE	FALSE
rs72975514	rs72975514	RNA_SEQ	UBERON:0001013	adipose tissue	Metabolic	4.06504e-05	0.03125	ARHGAP45	FALSE	FALSE
rs72975514	rs72975514	ATAC	UBERON:0002369	adrenal gland	Metabolic	0.0292575	1	ARHGAP45	TRUE	FALSE
rs72975514	rs72975514	RNA_SEQ	UBERON:0002369	adrenal gland	Metabolic	0.00175476	0.90625	ARHGAP45	TRUE	FALSE
rs72975514	rs72975514	RNA_SEQ	CL:0002368	airway epithelial cell	Barrier	0.000322143	0.09375	ARHGAP45	FALSE	FALSE
rs72975514	rs72975514	RNA_SEQ	UBERON:0000305	amnion	Other	0.00196826	0.375	ARHGAP45	FALSE	FALSE
rs72975514	rs72975514	RNA_SEQ	UBERON:0001876	amygdala	CNS	0.00365003	0.96875	ARHGAP45	TRUE	FALSE
rs72975514	rs72975514	RNA_SEQ	UBERON:0009835	anterior cingulate cortex	CNS	0.0043062	0.96875	ARHGAP45	TRUE	FALSE
rs72975514	rs72975514	RNA_SEQ	UBERON:0006330	anterior lingual gland	Other	0.00056682	0.5625	ARHGAP45	FALSE	FALSE
rs72975514	rs72975514	RNA_SEQ	UBERON:0000947	aorta	Other	0.00171642	0.90625	ARHGAP45	TRUE	FALSE
rs72975514	rs72975514	RNA_SEQ	CL:0002539	aortic smooth muscle cell	Metabolic	0.00654872	0.90625	ARHGAP45	TRUE	FALSE
rs72975514	rs72975514	RNA_SEQ	CL:2000007	articular chondrocyte of knee joint	Other	0.0057834	0.90625	ARHGAP45	TRUE	FALSE
rs72975514	rs72975514	RNA_SEQ	UBERON:0001496	ascending aorta	Other	0.00258263	0.96875	ARHGAP45	TRUE	FALSE
rs72975514	rs72975514	RNA_SEQ	CL:0000127	astrocyte	CNS	0.00623059	0.9375	ARHGAP45	TRUE	FALSE
rs72975514	rs72975514	ATAC	UBERON:0002394	bile duct	Other	0.0168924	0.9375	ARHGAP45	TRUE	FALSE
rs72975514	rs72975514	RNA_SEQ	CL:2000040	bladder microvascular endothelial cell	Barrier	0.00261088	0.90625	ARHGAP45	TRUE	FALSE
rs72975514	rs72975514	ATAC	UBERON:0001150	body of pancreas	Metabolic	0.0156287	0.875	ARHGAP45	FALSE	FALSE
rs72975514	rs72975514	RNA_SEQ	UBERON:0001150	body of pancreas	Metabolic	0.00118393	0.6875	ARHGAP45	FALSE	FALSE
rs72975514	rs72975514	RNA_SEQ	UBERON:0000955	brain	CNS	0.00117779	0.46875	ARHGAP45	FALSE	FALSE
rs72975514	rs72975514	ATAC	UBERON:0008367	breast epithelium	Barrier	0.0216907	1	ARHGAP45	TRUE	FALSE
rs72975514	rs72975514	RNA_SEQ	UBERON:0008367	breast epithelium	Barrier	0.000788937	0.65625	ARHGAP45	FALSE	FALSE
rs72975514	rs72975514	RNA_SEQ	CL:0002328	bronchial epithelial cell	Barrier	1.92324e-05	0.03125	ARHGAP45	FALSE	FALSE
rs72975514	rs72975514	RNA_SEQ	CL:0002598	bronchial smooth muscle cell	Metabolic	0.00672754	0.96875	ARHGAP45	TRUE	FALSE
rs72975514	rs72975514	RNA_SEQ	CL:2000093	bronchus fibroblast of lung	Barrier	0.00719134	0.96875	ARHGAP45	TRUE	FALSE
rs72975514	rs72975514	RNA_SEQ	UBERON:0000019	camera-type eye	Other	0.00190783	0.90625	ARHGAP45	TRUE	FALSE
rs72975514	rs72975514	RNA_SEQ	CL:2000067	cardiac atrium fibroblast	Metabolic	0.0055689	0.9375	ARHGAP45	TRUE	FALSE
rs72975514	rs72975514	RNA_SEQ	CL:0000746	cardiac muscle cell	Metabolic	0.00212286	0.875	ARHGAP45	FALSE	FALSE
rs72975514	rs72975514	ATAC	UBERON:0002099	cardiac septum	Metabolic	0.0151141	0.9375	ARHGAP45	TRUE	FALSE
rs72975514	rs72975514	RNA_SEQ	UBERON:0002099	cardiac septum	Metabolic	0.00283019	0.9375	ARHGAP45	TRUE	FALSE
rs72975514	rs72975514	RNA_SEQ	CL:2000066	cardiac ventricle fibroblast	Metabolic	0.00736443	0.96875	ARHGAP45	TRUE	FALSE
rs72975514	rs72975514	RNA_SEQ	UBERON:0001873	caudate nucleus	CNS	0.00333563	0.9375	ARHGAP45	TRUE	FALSE
rs72975514	rs72975514	ATAC	CL:0000907	central memory CD8-positive, alpha-beta T cell	Immune	0.0280898	0.71875	ARHGAP45	FALSE	FALSE
rs72975514	rs72975514	RNA_SEQ	UBERON:0002245	cerebellar hemisphere	CNS	0.00544296	0.96875	ARHGAP45	TRUE	FALSE
rs72975514	rs72975514	RNA_SEQ	UBERON:0002037	cerebellum	CNS	0.00390649	0.9375	ARHGAP45	TRUE	FALSE
rs72975514	rs72975514	RNA_SEQ	CL:0000138	chondrocyte	Other	0.00547727	1	ARHGAP45	TRUE	FALSE
rs72975514	rs72975514	RNA_SEQ	UBERON:0003124	chorion	Other	0.00293265	0.4375	ARHGAP45	FALSE	FALSE
rs72975514	rs72975514	RNA_SEQ	UBERON:0007106	chorionic villus	Other	0.00171159	0.375	ARHGAP45	FALSE	FALSE
rs72975514	rs72975514	ATAC	UBERON:0000317	colonic mucosa	Barrier	0.0183091	0.90625	ARHGAP45	TRUE	FALSE
rs72975514	rs72975514	RNA_SEQ	UBERON:0000317	colonic mucosa	Barrier	0.000912468	0.4375	ARHGAP45	FALSE	FALSE
rs72975514	rs72975514	RNA_SEQ	CL:0001059	common myeloid progenitor, CD34-positive	Immune	0.000555833	0.3125	ARHGAP45	FALSE	FALSE
rs72975514	rs72975514	RNA_SEQ	UBERON:0001621	coronary artery	Other	0.0017276	0.875	ARHGAP45	FALSE	FALSE
rs72975514	rs72975514	RNA_SEQ	UBERON:0001225	cortex of kidney	Metabolic	0.00138476	0.75	ARHGAP45	FALSE	FALSE
rs72975514	rs72975514	RNA_SEQ	CL:2000010	dermis blood vessel endothelial cell	Barrier	0.00270625	0.9375	ARHGAP45	TRUE	FALSE
rs72975514	rs72975514	RNA_SEQ	CL:2000011	dermis lymphatic vessel endothelial cell	Barrier	0.00279411	0.90625	ARHGAP45	TRUE	FALSE
rs72975514	rs72975514	RNA_SEQ	CL:2000041	dermis microvascular lymphatic vessel endothelial cell	Barrier	0.0025026	0.90625	ARHGAP45	TRUE	FALSE
rs72975514	rs72975514	RNA_SEQ	UBERON:0001894	diencephalon	CNS	0.00116706	0.75	ARHGAP45	FALSE	FALSE
rs72975514	rs72975514	RNA_SEQ	UBERON:0009834	dorsolateral prefrontal cortex	CNS	0.0034408	0.96875	ARHGAP45	TRUE	FALSE
rs72975514	rs72975514	RNA_SEQ	UBERON:0012249	ectocervix	Barrier	0.00338618	0.96875	ARHGAP45	TRUE	FALSE
rs72975514	rs72975514	RNA_SEQ	CL:0000221	ectodermal cell	Other	0.00362647	1	ARHGAP45	TRUE	FALSE
rs72975514	rs72975514	ATAC	CL:0000913	effector memory CD8-positive, alpha-beta T cell	Immune	0.0358812	0.84375	ARHGAP45	FALSE	FALSE
rs72975514	rs72975514	RNA_SEQ	UBERON:0000458	endocervix	Barrier	0.0034552	0.9375	ARHGAP45	TRUE	FALSE
rs72975514	rs72975514	RNA_SEQ	UBERON:0000016	endocrine pancreas	Metabolic	0.00131782	0.59375	ARHGAP45	FALSE	FALSE
rs72975514	rs72975514	RNA_SEQ	CL:0000223	endodermal cell	Other	0.00245729	1	ARHGAP45	TRUE	FALSE
rs72975514	rs72975514	RNA_SEQ	CL:0000115	endothelial cell	Other	0.00177342	0.9375	ARHGAP45	TRUE	FALSE
rs72975514	rs72975514	RNA_SEQ	CL:2000018	endothelial cell of coronary artery	Other	0.00345512	0.90625	ARHGAP45	TRUE	FALSE
rs72975514	rs72975514	RNA_SEQ	CL:0002618	endothelial cell of umbilical vein	Other	0.00381629	0.96875	ARHGAP45	TRUE	FALSE
rs72975514	rs72975514	RNA_SEQ	CL:0010003	epithelial cell of alveolus of lung	Barrier	0.00507617	1	ARHGAP45	TRUE	FALSE
rs72975514	rs72975514	RNA_SEQ	CL:0002306	epithelial cell of proximal tubule	Barrier	0.00149989	0.625	ARHGAP45	FALSE	FALSE
rs72975514	rs72975514	RNA_SEQ	CL:0010002	epithelial cell of umbilical artery	Barrier	0.00306459	0.90625	ARHGAP45	TRUE	FALSE
rs72975514	rs72975514	RNA_SEQ	UBERON:0001043	esophagus	Barrier	0.00125511	0.4375	ARHGAP45	FALSE	FALSE
rs72975514	rs72975514	ATAC	UBERON:0002469	esophagus mucosa	Barrier	0.0240529	0.96875	ARHGAP45	TRUE	FALSE
rs72975514	rs72975514	RNA_SEQ	UBERON:0002469	esophagus mucosa	Barrier	6.27836e-06	0.03125	ARHGAP45	FALSE	FALSE
rs72975514	rs72975514	RNA_SEQ	UBERON:0004648	esophagus muscularis mucosa	Barrier	0.00338876	0.96875	ARHGAP45	TRUE	FALSE
rs72975514	rs72975514	RNA_SEQ	UBERON:0006920	esophagus squamous epithelium	Barrier	3.94086e-05	0.03125	ARHGAP45	FALSE	FALSE
rs72975514	rs72975514	ATAC	UBERON:0003889	fallopian tube	Other	0.0292878	1	ARHGAP45	TRUE	FALSE
rs72975514	rs72975514	RNA_SEQ	UBERON:0003889	fallopian tube	Other	0.00184278	0.84375	ARHGAP45	FALSE	FALSE
rs72975514	rs72975514	RNA_SEQ	CL:0002551	fibroblast of dermis	Barrier	0.00814199	1	ARHGAP45	TRUE	FALSE
rs72975514	rs72975514	RNA_SEQ	CL:0002553	fibroblast of lung	Barrier	0.00714691	1	ARHGAP45	TRUE	FALSE
rs72975514	rs72975514	RNA_SEQ	CL:2000013	fibroblast of skin of abdomen	Barrier	0.0140483	1	ARHGAP45	TRUE	FALSE
rs72975514	rs72975514	RNA_SEQ	CL:0011022	fibroblast of skin of back	Barrier	0.0113711	1	ARHGAP45	TRUE	FALSE
rs72975514	rs72975514	RNA_SEQ	CL:0002547	fibroblast of the aortic adventitia	Other	0.00778405	1	ARHGAP45	TRUE	FALSE
rs72975514	rs72975514	RNA_SEQ	CL:0002558	fibroblast of villous mesenchyme	Other	0.00648204	0.96875	ARHGAP45	TRUE	FALSE
rs72975514	rs72975514	RNA_SEQ	UBERON:0003662	forelimb muscle	Metabolic	0.00519069	1	ARHGAP45	TRUE	FALSE
rs72975514	rs72975514	RNA_SEQ	CL:1001608	foreskin fibroblast	Barrier	0.00736992	1	ARHGAP45	TRUE	FALSE
rs72975514	rs72975514	ATAC	CL:1001606	foreskin keratinocyte	Barrier	0.0305454	0.96875	ARHGAP45	TRUE	FALSE
rs72975514	rs72975514	RNA_SEQ	CL:1001606	foreskin keratinocyte	Barrier	0.00101012	0.25	ARHGAP45	FALSE	FALSE
rs72975514	rs72975514	RNA_SEQ	CL:2000045	foreskin melanocyte	Barrier	0.00716845	1	ARHGAP45	TRUE	FALSE
rs72975514	rs72975514	RNA_SEQ	UBERON:0001870	frontal cortex	CNS	0.00336299	0.96875	ARHGAP45	TRUE	FALSE
rs72975514	rs72975514	ATAC	UBERON:0011907	gastrocnemius medialis	Other	0.0136596	0.96875	ARHGAP45	TRUE	FALSE
rs72975514	rs72975514	RNA_SEQ	UBERON:0011907	gastrocnemius medialis	Other	0.00361753	0.9375	ARHGAP45	TRUE	FALSE
rs72975514	rs72975514	ATAC	UBERON:0004550	gastroesophageal sphincter	Metabolic	0.0268938	1	ARHGAP45	TRUE	FALSE
rs72975514	rs72975514	RNA_SEQ	UBERON:0004550	gastroesophageal sphincter	Metabolic	0.00370473	1	ARHGAP45	TRUE	FALSE
rs72975514	rs72975514	RNA_SEQ	CL:0002188	glomerular endothelial cell	Other	0.00320554	0.9375	ARHGAP45	TRUE	FALSE
rs72975514	rs72975514	RNA_SEQ	CL:0000679	glutamatergic neuron	CNS	0.00386028	0.9375	ARHGAP45	TRUE	FALSE
rs72975514	rs72975514	RNA_SEQ	CL:0000346	hair follicle dermal papilla cell	Other	0.00730824	1	ARHGAP45	TRUE	FALSE
rs72975514	rs72975514	RNA_SEQ	CL:2000092	hair follicular keratinocyte	Barrier	0.000748634	0.28125	ARHGAP45	FALSE	FALSE
rs72975514	rs72975514	RNA_SEQ	UBERON:0000948	heart	Metabolic	0.00184588	0.84375	ARHGAP45	FALSE	FALSE
rs72975514	rs72975514	ATAC	UBERON:0002084	heart left ventricle	Metabolic	0.0238137	1	ARHGAP45	TRUE	FALSE
rs72975514	rs72975514	RNA_SEQ	UBERON:0002084	heart left ventricle	Metabolic	0.0026089	0.9375	ARHGAP45	TRUE	FALSE
rs72975514	rs72975514	ATAC	UBERON:0002080	heart right ventricle	Metabolic	0.0216618	0.96875	ARHGAP45	TRUE	FALSE
rs72975514	rs72975514	RNA_SEQ	UBERON:0002080	heart right ventricle	Metabolic	0.00191661	0.875	ARHGAP45	FALSE	FALSE
rs72975514	rs72975514	RNA_SEQ	CL:0000837	hematopoietic multipotent progenitor cell	Immune	0.000190337	0.125	ARHGAP45	FALSE	FALSE
rs72975514	rs72975514	RNA_SEQ	CL:0000182	hepatocyte	Metabolic	0.00043426	0.25	ARHGAP45	FALSE	FALSE
rs72975514	rs72975514	RNA_SEQ	UBERON:0003663	hindlimb muscle	Metabolic	0.00448589	1	ARHGAP45	TRUE	FALSE
rs72975514	rs72975514	RNA_SEQ	UBERON:0001898	hypothalamus	CNS	0.00266872	0.90625	ARHGAP45	TRUE	FALSE
rs72975514	rs72975514	RNA_SEQ	CL:0000823	immature natural killer cell	Immune	0.00261442	0.75	ARHGAP45	FALSE	FALSE
rs72975514	rs72975514	RNA_SEQ	CL:0000312	keratinocyte	Barrier	0.000437101	0.25	ARHGAP45	FALSE	FALSE
rs72975514	rs72975514	ATAC	UBERON:0002113	kidney	Metabolic	0.0110753	0.71875	ARHGAP45	FALSE	FALSE
rs72975514	rs72975514	RNA_SEQ	UBERON:0002113	kidney	Metabolic	0.00042897	0.28125	ARHGAP45	FALSE	FALSE
rs72975514	rs72975514	RNA_SEQ	CL:0002518	kidney epithelial cell	Metabolic	0.00153768	0.6875	ARHGAP45	FALSE	FALSE
rs72975514	rs72975514	RNA_SEQ	UBERON:0000059	large intestine	Barrier	0.00205576	0.90625	ARHGAP45	TRUE	FALSE
rs72975514	rs72975514	ATAC	UBERON:0002079	left cardiac atrium	Metabolic	0.0271314	0.96875	ARHGAP45	TRUE	FALSE
rs72975514	rs72975514	RNA_SEQ	UBERON:0002079	left cardiac atrium	Metabolic	0.00131392	0.84375	ARHGAP45	FALSE	FALSE
rs72975514	rs72975514	ATAC	UBERON:0008971	left colon	Barrier	0.0232789	0.9375	ARHGAP45	TRUE	FALSE
rs72975514	rs72975514	RNA_SEQ	UBERON:0008971	left colon	Barrier	0.00107098	0.53125	ARHGAP45	FALSE	FALSE
rs72975514	rs72975514	RNA_SEQ	UBERON:0004538	left kidney	Metabolic	0.00659982	1	ARHGAP45	TRUE	FALSE
rs72975514	rs72975514	ATAC	UBERON:0001115	left lobe of liver	Metabolic	0.015988	0.78125	ARHGAP45	FALSE	FALSE
rs72975514	rs72975514	RNA_SEQ	UBERON:0001115	left lobe of liver	Metabolic	0.00112279	0.6875	ARHGAP45	FALSE	FALSE
rs72975514	rs72975514	ATAC	UBERON:0002168	left lung	Barrier	0.0156412	0.78125	ARHGAP45	FALSE	FALSE
rs72975514	rs72975514	RNA_SEQ	UBERON:0002168	left lung	Barrier	0.00210864	0.96875	ARHGAP45	TRUE	FALSE
rs72975514	rs72975514	RNA_SEQ	UBERON:0018117	left renal cortex interstitium	Metabolic	0.00532532	1	ARHGAP45	TRUE	FALSE
rs72975514	rs72975514	RNA_SEQ	UBERON:0018115	left renal pelvis	Metabolic	0.00563657	1	ARHGAP45	TRUE	FALSE
rs72975514	rs72975514	RNA_SEQ	UBERON:0006566	left ventricle myocardium	Metabolic	0.00260047	0.875	ARHGAP45	FALSE	FALSE
rs72975514	rs72975514	ATAC	UBERON:0002107	liver	Metabolic	0.0140754	0.78125	ARHGAP45	FALSE	FALSE
rs72975514	rs72975514	RNA_SEQ	UBERON:0002107	liver	Metabolic	0.000102798	0.1875	ARHGAP45	FALSE	FALSE
rs72975514	rs72975514	RNA_SEQ	UBERON:0004264	lower leg skin	Barrier	0.000829687	0.53125	ARHGAP45	FALSE	FALSE
rs72975514	rs72975514	ATAC	UBERON:0008953	lower lobe of left lung	Barrier	0.022154	0.90625	ARHGAP45	TRUE	FALSE
rs72975514	rs72975514	RNA_SEQ	UBERON:0008953	lower lobe of left lung	Barrier	0.000207106	0.125	ARHGAP45	FALSE	FALSE
rs72975514	rs72975514	ATAC	UBERON:0002171	lower lobe of right lung	Barrier	0.0133228	0.78125	ARHGAP45	FALSE	FALSE
rs72975514	rs72975514	RNA_SEQ	UBERON:0002171	lower lobe of right lung	Barrier	0.000217398	0.125	ARHGAP45	FALSE	FALSE
rs72975514	rs72975514	RNA_SEQ	CL:0002326	luminal epithelial cell of mammary gland	Barrier	0.000657757	0.375	ARHGAP45	FALSE	FALSE
rs72975514	rs72975514	ATAC	UBERON:0002048	lung	Barrier	0.0183702	0.96875	ARHGAP45	TRUE	FALSE
rs72975514	rs72975514	RNA_SEQ	UBERON:0002048	lung	Barrier	0.000542037	0.34375	ARHGAP45	FALSE	FALSE
rs72975514	rs72975514	RNA_SEQ	CL:2000016	lung microvascular endothelial cell	Barrier	0.00266337	0.90625	ARHGAP45	TRUE	FALSE
rs72975514	rs72975514	RNA_SEQ	CL:0002327	mammary epithelial cell	Barrier	0.00220382	0.6875	ARHGAP45	FALSE	FALSE
rs72975514	rs72975514	RNA_SEQ	CL:2000071	mammary microvascular endothelial cell	Barrier	0.00375068	0.9375	ARHGAP45	TRUE	FALSE
rs72975514	rs72975514	RNA_SEQ	CL:0002451	mammary stem cell	Barrier	0.00467904	1	ARHGAP45	TRUE	FALSE
rs72975514	rs72975514	RNA_SEQ	CL:1000458	melanocyte of skin	Barrier	0.00755334	1	ARHGAP45	TRUE	FALSE
rs72975514	rs72975514	ATAC	CL:0000787	memory B cell	Immune	0.0313822	0.78125	ARHGAP45	FALSE	FALSE
rs72975514	rs72975514	RNA_SEQ	CL:0000650	mesangial cell	Metabolic	0.00301854	0.8125	ARHGAP45	FALSE	FALSE
rs72975514	rs72975514	RNA_SEQ	CL:0000134	mesenchymal stem cell	Other	0.00457557	1	ARHGAP45	TRUE	FALSE
rs72975514	rs72975514	RNA_SEQ	CL:0002568	mesenchymal stem cell of Wharton's jelly	Other	0.00647195	0.96875	ARHGAP45	TRUE	FALSE
rs72975514	rs72975514	RNA_SEQ	CL:0002570	mesenchymal stem cell of adipose	Metabolic	0.00835927	0.96875	ARHGAP45	TRUE	FALSE
rs72975514	rs72975514	RNA_SEQ	CL:0002540	mesenchymal stem cell of the bone marrow	Immune	0.0080355	1	ARHGAP45	TRUE	FALSE
rs72975514	rs72975514	ATAC	UBERON:0015143	mesenteric fat pad	Metabolic	0.0176652	0.96875	ARHGAP45	TRUE	FALSE
rs72975514	rs72975514	RNA_SEQ	UBERON:0015143	mesenteric fat pad	Metabolic	0.000531554	0.40625	ARHGAP45	FALSE	FALSE
rs72975514	rs72975514	RNA_SEQ	CL:0011019	mesothelial cell of epicardium	Barrier	0.00271642	1	ARHGAP45	TRUE	FALSE
rs72975514	rs72975514	RNA_SEQ	CL:0000842	mononuclear cell	Immune	0.000206053	0.125	ARHGAP45	FALSE	FALSE
rs72975514	rs72975514	ATAC	UBERON:0004992	mucosa of descending colon	Barrier	0.0192421	0.9375	ARHGAP45	TRUE	FALSE
rs72975514	rs72975514	RNA_SEQ	UBERON:0004992	mucosa of descending colon	Barrier	0.00133177	0.6875	ARHGAP45	FALSE	FALSE
rs72975514	rs72975514	ATAC	UBERON:0005033	mucosa of gallbladder	Barrier	0.0171593	0.96875	ARHGAP45	TRUE	FALSE
rs72975514	rs72975514	RNA_SEQ	UBERON:0005033	mucosa of gallbladder	Barrier	0.00095135	0.65625	ARHGAP45	FALSE	FALSE
rs72975514	rs72975514	ATAC	UBERON:0001259	mucosa of urinary bladder	Barrier	0.0137973	0.78125	ARHGAP45	FALSE	FALSE
rs72975514	rs72975514	RNA_SEQ	UBERON:0001499	muscle of arm	Metabolic	0.00414336	1	ARHGAP45	TRUE	FALSE
rs72975514	rs72975514	RNA_SEQ	UBERON:0002324	muscle of back	Metabolic	0.00424957	1	ARHGAP45	TRUE	FALSE
rs72975514	rs72975514	RNA_SEQ	UBERON:0001383	muscle of leg	Metabolic	0.00185362	0.84375	ARHGAP45	FALSE	FALSE
rs72975514	rs72975514	RNA_SEQ	UBERON:0001774	muscle of trunk	Metabolic	0.00384847	0.96875	ARHGAP45	TRUE	FALSE
rs72975514	rs72975514	RNA_SEQ	CL:0000187	myocyte	Metabolic	0.00681865	1	ARHGAP45	TRUE	FALSE
rs72975514	rs72975514	RNA_SEQ	CL:0002324	myoepithelial cell of mammary gland	Barrier	0.00135382	0.65625	ARHGAP45	FALSE	FALSE
rs72975514	rs72975514	RNA_SEQ	CL:0002366	myometrial cell	Other	0.00625428	0.96875	ARHGAP45	TRUE	FALSE
rs72975514	rs72975514	RNA_SEQ	CL:0002372	myotube	Metabolic	0.00295011	0.84375	ARHGAP45	FALSE	FALSE
rs72975514	rs72975514	ATAC	CL:0000788	naive B cell	Immune	0.0198057	0.6875	ARHGAP45	FALSE	FALSE
rs72975514	rs72975514	RNA_SEQ	CL:0000788	naive B cell	Immune	0.0027312	0.875	ARHGAP45	FALSE	FALSE
rs72975514	rs72975514	ATAC	CL:0000895	naive thymus-derived CD4-positive, alpha-beta T cell	Immune	0.0285076	0.96875	ARHGAP45	TRUE	FALSE
rs72975514	rs72975514	RNA_SEQ	CL:0000895	naive thymus-derived CD4-positive, alpha-beta T cell	Immune	0.0010547	0.40625	ARHGAP45	FALSE	FALSE
rs72975514	rs72975514	ATAC	CL:0000900	naive thymus-derived CD8-positive, alpha-beta T cell	Immune	0.0347357	0.84375	ARHGAP45	FALSE	FALSE
rs72975514	rs72975514	RNA_SEQ	CL:0000900	naive thymus-derived CD8-positive, alpha-beta T cell	Immune	0.00123443	0.40625	ARHGAP45	FALSE	FALSE
rs72975514	rs72975514	RNA_SEQ	CL:2000094	nasal cavity respiratory epithelium epithelial cell of viscerocranial mucosa	Barrier	0.00121013	0.46875	ARHGAP45	FALSE	FALSE
rs72975514	rs72975514	ATAC	CL:0000623	natural killer cell	Immune	0.0158799	0.75	ARHGAP45	FALSE	FALSE
rs72975514	rs72975514	RNA_SEQ	CL:0000623	natural killer cell	Immune	0.000638227	0.25	ARHGAP45	FALSE	FALSE
rs72975514	rs72975514	RNA_SEQ	CL:0002319	neural cell	Other	0.00236837	0.46875	ARHGAP45	FALSE	FALSE
rs72975514	rs72975514	RNA_SEQ	CL:0011020	neural progenitor cell	CNS	0.0028588	0.96875	ARHGAP45	TRUE	FALSE
rs72975514	rs72975514	RNA_SEQ	CL:0000047	neuronal stem cell	CNS	0.00302863	1	ARHGAP45	TRUE	FALSE
rs72975514	rs72975514	RNA_SEQ	UBERON:0001882	nucleus accumbens	CNS	0.00370355	0.9375	ARHGAP45	TRUE	FALSE
rs72975514	rs72975514	RNA_SEQ	UBERON:0002021	occipital lobe	CNS	0.00216293	0.6875	ARHGAP45	FALSE	FALSE
rs72975514	rs72975514	ATAC	UBERON:0010414	omental fat pad	Metabolic	0.025025	0.9375	ARHGAP45	TRUE	FALSE
rs72975514	rs72975514	RNA_SEQ	UBERON:0010414	omental fat pad	Metabolic	0.000391419	0.46875	ARHGAP45	FALSE	FALSE
rs72975514	rs72975514	RNA_SEQ	CL:0000062	osteoblast	Other	0.00740878	0.96875	ARHGAP45	TRUE	FALSE
rs72975514	rs72975514	RNA_SEQ	CL:0000137	osteocyte	Other	0.00644867	1	ARHGAP45	TRUE	FALSE
rs72975514	rs72975514	RNA_SEQ	UBERON:0001293	outer medulla of kidney	Metabolic	0.00150973	0.6875	ARHGAP45	FALSE	FALSE
rs72975514	rs72975514	ATAC	UBERON:0000992	ovary	Other	0.029978	1	ARHGAP45	TRUE	FALSE
rs72975514	rs72975514	RNA_SEQ	UBERON:0000992	ovary	Other	0.00370451	0.96875	ARHGAP45	TRUE	FALSE
rs72975514	rs72975514	ATAC	UBERON:0001264	pancreas	Metabolic	0.0123332	0.71875	ARHGAP45	FALSE	FALSE
rs72975514	rs72975514	RNA_SEQ	UBERON:0001264	pancreas	Metabolic	0.000411699	0.375	ARHGAP45	FALSE	FALSE
rs72975514	rs72975514	RNA_SEQ	UBERON:0001872	parietal lobe	CNS	0.00259217	0.8125	ARHGAP45	FALSE	FALSE
rs72975514	rs72975514	RNA_SEQ	CL:2000068	pericardium fibroblast	Other	0.00551772	0.9375	ARHGAP45	TRUE	FALSE
rs72975514	rs72975514	RNA_SEQ	CL:2000001	peripheral blood mononuclear cell	Immune	0.00173493	0.75	ARHGAP45	FALSE	FALSE
rs72975514	rs72975514	RNA_SEQ	UBERON:0000007	pituitary gland	Other	0.00267971	0.875	ARHGAP45	FALSE	FALSE
rs72975514	rs72975514	RNA_SEQ	UBERON:0001987	placenta	Other	0.00265638	0.625	ARHGAP45	FALSE	FALSE
rs72975514	rs72975514	RNA_SEQ	CL:0002577	placental epithelial cell	Barrier	0.000856876	0.25	ARHGAP45	FALSE	FALSE
rs72975514	rs72975514	RNA_SEQ	CL:2000078	placental pericyte	Other	0.00652663	1	ARHGAP45	TRUE	FALSE
rs72975514	rs72975514	ATAC	UBERON:0001072	posterior vena cava	Other	0.0221222	1	ARHGAP45	TRUE	FALSE
rs72975514	rs72975514	RNA_SEQ	UBERON:0001072	posterior vena cava	Other	0.00188835	0.96875	ARHGAP45	TRUE	FALSE
rs72975514	rs72975514	RNA_SEQ	CL:0002351	progenitor cell of endocrine pancreas	Metabolic	0.00327528	1	ARHGAP45	TRUE	FALSE
rs72975514	rs72975514	RNA_SEQ	UBERON:0002367	prostate gland	Other	0.00201719	0.84375	ARHGAP45	FALSE	FALSE
rs72975514	rs72975514	ATAC	UBERON:0008450	psoas muscle	Metabolic	0.0208559	0.90625	ARHGAP45	TRUE	FALSE
rs72975514	rs72975514	RNA_SEQ	UBERON:0008450	psoas muscle	Metabolic	0.00293831	0.9375	ARHGAP45	TRUE	FALSE
rs72975514	rs72975514	RNA_SEQ	CL:1001568	pulmonary artery endothelial cell	Other	0.00369024	0.90625	ARHGAP45	TRUE	FALSE
rs72975514	rs72975514	RNA_SEQ	UBERON:0001874	putamen	CNS	0.0035642	0.96875	ARHGAP45	TRUE	FALSE
rs72975514	rs72975514	RNA_SEQ	CL:0002098	regular cardiac myocyte	Metabolic	0.00525411	0.90625	ARHGAP45	TRUE	FALSE
rs72975514	rs72975514	RNA_SEQ	UBERON:0005270	renal cortex interstitium	Metabolic	0.00545188	1	ARHGAP45	TRUE	FALSE
rs72975514	rs72975514	RNA_SEQ	CL:0002584	renal cortical epithelial cell	Metabolic	0.00166408	0.65625	ARHGAP45	FALSE	FALSE
rs72975514	rs72975514	RNA_SEQ	UBERON:0001224	renal pelvis	Metabolic	0.00528737	1	ARHGAP45	TRUE	FALSE
rs72975514	rs72975514	RNA_SEQ	UBERON:0006631	right atrium auricular region	Metabolic	0.00215741	0.90625	ARHGAP45	TRUE	FALSE
rs72975514	rs72975514	ATAC	UBERON:0002078	right cardiac atrium	Metabolic	0.0247237	1	ARHGAP45	TRUE	FALSE
rs72975514	rs72975514	RNA_SEQ	UBERON:0002078	right cardiac atrium	Metabolic	0.00218087	0.9375	ARHGAP45	TRUE	FALSE
rs72975514	rs72975514	ATAC	UBERON:0001114	right lobe of liver	Metabolic	0.0139268	0.78125	ARHGAP45	FALSE	FALSE
rs72975514	rs72975514	RNA_SEQ	UBERON:0001114	right lobe of liver	Metabolic	0.000450502	0.21875	ARHGAP45	FALSE	FALSE
rs72975514	rs72975514	RNA_SEQ	UBERON:0002167	right lung	Barrier	0.00450043	1	ARHGAP45	TRUE	FALSE
rs72975514	rs72975514	RNA_SEQ	UBERON:0018118	right renal cortex interstitium	Metabolic	0.00584666	1	ARHGAP45	TRUE	FALSE
rs72975514	rs72975514	RNA_SEQ	UBERON:0018116	right renal pelvis	Metabolic	0.00552106	1	ARHGAP45	TRUE	FALSE
rs72975514	rs72975514	ATAC	UBERON:0001322	sciatic nerve	Other	0.0318427	1	ARHGAP45	TRUE	FALSE
rs72975514	rs72975514	RNA_SEQ	UBERON:0001322	sciatic nerve	Other	0.00135326	0.78125	ARHGAP45	FALSE	FALSE
rs72975514	rs72975514	ATAC	UBERON:0001159	sigmoid colon	Barrier	0.0348457	1	ARHGAP45	TRUE	FALSE
rs72975514	rs72975514	RNA_SEQ	UBERON:0001159	sigmoid colon	Barrier	0.00207996	0.90625	ARHGAP45	TRUE	FALSE
rs72975514	rs72975514	RNA_SEQ	CL:0000515	skeletal muscle myoblast	Metabolic	0.00402172	1	ARHGAP45	TRUE	FALSE
rs72975514	rs72975514	RNA_SEQ	CL:0000594	skeletal muscle satellite cell	Metabolic	0.00795706	1	ARHGAP45	TRUE	FALSE
rs72975514	rs72975514	RNA_SEQ	UBERON:0001134	skeletal muscle tissue	Metabolic	0.00115999	0.59375	ARHGAP45	FALSE	FALSE
rs72975514	rs72975514	RNA_SEQ	UBERON:0002097	skin of body	Barrier	0.000403245	0.25	ARHGAP45	FALSE	FALSE
rs72975514	rs72975514	RNA_SEQ	UBERON:0002108	small intestine	Barrier	0.000845432	0.21875	ARHGAP45	FALSE	FALSE
rs72975514	rs72975514	RNA_SEQ	CL:0000192	smooth muscle cell	Metabolic	0.0012881	0.71875	ARHGAP45	FALSE	FALSE
rs72975514	rs72975514	RNA_SEQ	CL:0002597	smooth muscle cell of bladder	Metabolic	0.00558249	0.90625	ARHGAP45	TRUE	FALSE
rs72975514	rs72975514	RNA_SEQ	CL:0002592	smooth muscle cell of the coronary artery	Metabolic	0.00532269	0.90625	ARHGAP45	TRUE	FALSE
rs72975514	rs72975514	RNA_SEQ	CL:0002591	smooth muscle cell of the pulmonary artery	Metabolic	0.0065403	0.90625	ARHGAP45	TRUE	FALSE
rs72975514	rs72975514	RNA_SEQ	CL:0002594	smooth muscle cell of the umbilical artery	Metabolic	0.00603962	0.9375	ARHGAP45	TRUE	FALSE
rs72975514	rs72975514	RNA_SEQ	CL:0002600	smooth muscle cell of trachea	Metabolic	0.00750152	0.96875	ARHGAP45	TRUE	FALSE
rs72975514	rs72975514	RNA_SEQ	UBERON:0002240	spinal cord	CNS	0.00113233	0.6875	ARHGAP45	FALSE	FALSE
rs72975514	rs72975514	ATAC	UBERON:0002106	spleen	Immune	0.0134099	0.6875	ARHGAP45	FALSE	FALSE
rs72975514	rs72975514	RNA_SEQ	UBERON:0002106	spleen	Immune	0.0011312	0.8125	ARHGAP45	FALSE	FALSE
rs72975514	rs72975514	ATAC	UBERON:0000945	stomach	Barrier	0.0241841	1	ARHGAP45	TRUE	FALSE
rs72975514	rs72975514	RNA_SEQ	UBERON:0000945	stomach	Barrier	0.000375946	0.40625	ARHGAP45	FALSE	FALSE
rs72975514	rs72975514	ATAC	UBERON:0002190	subcutaneous adipose tissue	Metabolic	0.0226413	1	ARHGAP45	TRUE	FALSE
rs72975514	rs72975514	RNA_SEQ	UBERON:0002190	subcutaneous adipose tissue	Metabolic	0.00106081	0.75	ARHGAP45	FALSE	FALSE
rs72975514	rs72975514	RNA_SEQ	CL:0002583	subcutaneous preadipocyte	Metabolic	0.00913811	1	ARHGAP45	TRUE	FALSE
rs72975514	rs72975514	RNA_SEQ	UBERON:0002038	substantia nigra	CNS	0.00263737	0.9375	ARHGAP45	TRUE	FALSE
rs72975514	rs72975514	RNA_SEQ	UBERON:0036149	suprapubic skin	Barrier	0.000867198	0.5	ARHGAP45	FALSE	FALSE
rs72975514	rs72975514	RNA_SEQ	UBERON:0001871	temporal lobe	CNS	0.00196791	0.75	ARHGAP45	FALSE	FALSE
rs72975514	rs72975514	RNA_SEQ	UBERON:0000473	testis	Other	0.00318262	1	ARHGAP45	TRUE	FALSE
rs72975514	rs72975514	RNA_SEQ	UBERON:0001515	thoracic aorta	Other	0.0018518	0.875	ARHGAP45	FALSE	FALSE
rs72975514	rs72975514	RNA_SEQ	CL:0002545	thoracic aorta endothelial cell	Other	0.00518854	0.96875	ARHGAP45	TRUE	FALSE
rs72975514	rs72975514	RNA_SEQ	UBERON:0002370	thymus	Immune	0.00118246	0.46875	ARHGAP45	FALSE	FALSE
rs72975514	rs72975514	ATAC	UBERON:0002046	thyroid gland	Metabolic	0.0112788	0.6875	ARHGAP45	FALSE	FALSE
rs72975514	rs72975514	RNA_SEQ	UBERON:0002046	thyroid gland	Metabolic	0.00119653	0.78125	ARHGAP45	FALSE	FALSE
rs72975514	rs72975514	ATAC	UBERON:0007610	tibial artery	Other	0.0190536	0.9375	ARHGAP45	TRUE	FALSE
rs72975514	rs72975514	RNA_SEQ	UBERON:0007610	tibial artery	Other	0.00483859	1	ARHGAP45	TRUE	FALSE
rs72975514	rs72975514	RNA_SEQ	UBERON:0001323	tibial nerve	Other	0.00210736	0.90625	ARHGAP45	TRUE	FALSE
rs72975514	rs72975514	RNA_SEQ	UBERON:0001723	tongue	Other	0.000603994	0.34375	ARHGAP45	FALSE	FALSE
rs72975514	rs72975514	RNA_SEQ	CL:0000307	tracheal epithelial cell	Barrier	0.00013411	0.09375	ARHGAP45	FALSE	FALSE
rs72975514	rs72975514	ATAC	UBERON:0001157	transverse colon	Barrier	0.0261006	1	ARHGAP45	TRUE	FALSE
rs72975514	rs72975514	RNA_SEQ	UBERON:0001157	transverse colon	Barrier	0.000962496	0.6875	ARHGAP45	FALSE	FALSE
rs72975514	rs72975514	RNA_SEQ	CL:0000169	type B pancreatic cell	Metabolic	0.00199231	0.78125	ARHGAP45	FALSE	FALSE
rs72975514	rs72975514	RNA_SEQ	UBERON:0002331	umbilical cord	Other	9.2268e-05	0.09375	ARHGAP45	FALSE	FALSE
rs72975514	rs72975514	ATAC	UBERON:0008952	upper lobe of left lung	Barrier	0.0167782	0.96875	ARHGAP45	TRUE	FALSE
rs72975514	rs72975514	RNA_SEQ	UBERON:0008952	upper lobe of left lung	Barrier	0.000262305	0.375	ARHGAP45	FALSE	FALSE
rs72975514	rs72975514	ATAC	UBERON:0002170	upper lobe of right lung	Barrier	0.0251443	1	ARHGAP45	TRUE	FALSE
rs72975514	rs72975514	RNA_SEQ	UBERON:0002170	upper lobe of right lung	Barrier	0.000211259	0.125	ARHGAP45	FALSE	FALSE
rs72975514	rs72975514	ATAC	UBERON:0000056	ureter	Other	0.0232217	1	ARHGAP45	TRUE	FALSE
rs72975514	rs72975514	RNA_SEQ	UBERON:0000056	ureter	Other	0.000565608	0.46875	ARHGAP45	FALSE	FALSE
rs72975514	rs72975514	RNA_SEQ	UBERON:0001255	urinary bladder	Barrier	0.00136715	0.8125	ARHGAP45	FALSE	FALSE
rs72975514	rs72975514	RNA_SEQ	CL:0002601	uterine smooth muscle cell	Metabolic	0.00677967	0.9375	ARHGAP45	TRUE	FALSE
rs72975514	rs72975514	ATAC	UBERON:0000995	uterus	Other	0.0245719	1	ARHGAP45	TRUE	FALSE
rs72975514	rs72975514	RNA_SEQ	UBERON:0000995	uterus	Other	0.00319489	0.9375	ARHGAP45	TRUE	FALSE
rs72975514	rs72975514	RNA_SEQ	UBERON:0000996	vagina	Other	0.000945032	0.6875	ARHGAP45	FALSE	FALSE
rs72975514	rs72975514	RNA_SEQ	CL:0002543	vein endothelial cell	Other	0.00447269	0.96875	ARHGAP45	TRUE	FALSE
rs72975514	rs72975514	RNA_SEQ	UBERON:0013756	venous blood	Immune	0.00187031	0.8125	ARHGAP45	FALSE	FALSE
rs73045691	rs73045691	RNA_SEQ	UBERON:0001954	Ammon's horn	Other	0.00136773	0.34375	APOC4	FALSE	TRUE
rs73045691	rs73045691	ATAC	CL:0000236	B cell	Immune	0.0359592	0.9375	APOC4	TRUE	TRUE
rs73045691	rs73045691	RNA_SEQ	CL:0000236	B cell	Immune	0.00138489	0.84375	APOC4	FALSE	TRUE
rs73045691	rs73045691	RNA_SEQ	UBERON:0006469	C1 segment of cervical spinal cord	CNS	0.00289241	0.5625	APOC4	FALSE	TRUE
rs73045691	rs73045691	RNA_SEQ	CL:0001054	CD14-positive monocyte	Immune	0.000467141	0.1875	APOC4	FALSE	TRUE
rs73045691	rs73045691	ATAC	CL:0000792	CD4-positive, CD25-positive, alpha-beta regulatory T cell	Immune	0.0153902	0.15625	APOC4	FALSE	TRUE
rs73045691	rs73045691	RNA_SEQ	CL:0000792	CD4-positive, CD25-positive, alpha-beta regulatory T cell	Immune	6.69161e-05	0.21875	APOC4	FALSE	TRUE
rs73045691	rs73045691	ATAC	CL:0000624	CD4-positive, alpha-beta T cell	Immune	0.0106558	0.15625	APOC4	FALSE	TRUE
rs73045691	rs73045691	RNA_SEQ	CL:0000624	CD4-positive, alpha-beta T cell	Immune	0.000228564	0.28125	APOC4	FALSE	TRUE
rs73045691	rs73045691	RNA_SEQ	CL:0000897	CD4-positive, alpha-beta memory T cell	Immune	0.000103235	0.125	APOC4	FALSE	TRUE
rs73045691	rs73045691	ATAC	CL:0000625	CD8-positive, alpha-beta T cell	Immune	0.0110247	0.125	APOC4	FALSE	TRUE
rs73045691	rs73045691	RNA_SEQ	CL:0000625	CD8-positive, alpha-beta T cell	Immune	0.000659148	0.75	APOC4	FALSE	TRUE
rs73045691	rs73045691	RNA_SEQ	CL:0000909	CD8-positive, alpha-beta memory T cell	Immune	0.000663598	0.78125	APOC4	FALSE	TRUE
rs73045691	rs73045691	RNA_SEQ	CL:0001053	IgD-negative memory B cell	Immune	0.00203355	0.75	APOC4	FALSE	TRUE
rs73045691	rs73045691	RNA_SEQ	UBERON:0001211	Peyer's patch	Other	0.00123239	0.65625	APOC4	FALSE	TRUE
rs73045691	rs73045691	RNA_SEQ	CL:0000121	Purkinje cell	Other	0.00424576	0.90625	APOC4	TRUE	TRUE
rs73045691	rs73045691	ATAC	CL:0000084	T-cell	Immune	0.00934656	0.125	APOC4	FALSE	TRUE
rs73045691	rs73045691	RNA_SEQ	CL:0000084	T-cell	Immune	0.000497341	0.40625	APOC4	FALSE	TRUE
rs73045691	rs73045691	ATAC	CL:0000899	T-helper 17 cell	Immune	0.0178109	0.5	APOC4	FALSE	TRUE
rs73045691	rs73045691	RNA_SEQ	CL:0000899	T-helper 17 cell	Immune	0.000234445	0.5625	APOC4	FALSE	TRUE
rs73045691	rs73045691	RNA_SEQ	UBERON:0001013	adipose tissue	Metabolic	0.00100819	0.25	APOC4	FALSE	TRUE
rs73045691	rs73045691	ATAC	UBERON:0002369	adrenal gland	Metabolic	0.0233803	0.625	APOC4	FALSE	TRUE
rs73045691	rs73045691	RNA_SEQ	UBERON:0002369	adrenal gland	Metabolic	0.00762873	0.65625	APOC4	FALSE	TRUE
rs73045691	rs73045691	RNA_SEQ	CL:0002368	airway epithelial cell	Barrier	6.07173e-05	0.4375	APOC4	FALSE	TRUE
rs73045691	rs73045691	RNA_SEQ	UBERON:0000305	amnion	Other	0.00161123	0.65625	APOC4	FALSE	TRUE
rs73045691	rs73045691	RNA_SEQ	UBERON:0001876	amygdala	CNS	0.00211835	0.53125	APOC4	FALSE	TRUE
rs73045691	rs73045691	RNA_SEQ	UBERON:0009835	anterior cingulate cortex	CNS	0.00221952	0.53125	APOC4	FALSE	TRUE
rs73045691	rs73045691	RNA_SEQ	UBERON:0006330	anterior lingual gland	Other	0.000332038	0.09375	APOC4	FALSE	TRUE
rs73045691	rs73045691	RNA_SEQ	UBERON:0000947	aorta	Other	0.0018568	0.5625	APOC4	FALSE	TRUE
rs73045691	rs73045691	RNA_SEQ	CL:0002539	aortic smooth muscle cell	Metabolic	8.64665e-05	0.9375	APOC4	TRUE	TRUE
rs73045691	rs73045691	RNA_SEQ	CL:2000007	articular chondrocyte of knee joint	Other	0.00015529	0.8125	APOC4	FALSE	TRUE
rs73045691	rs73045691	RNA_SEQ	UBERON:0001496	ascending aorta	Other	0.0021081	0.65625	APOC4	FALSE	TRUE
rs73045691	rs73045691	RNA_SEQ	CL:0000127	astrocyte	CNS	4.64122e-05	0.875	APOC4	FALSE	TRUE
rs73045691	rs73045691	ATAC	UBERON:0002394	bile duct	Other	0.0134722	0.28125	APOC4	FALSE	TRUE
rs73045691	rs73045691	RNA_SEQ	CL:2000040	bladder microvascular endothelial cell	Barrier	5.62668e-05	0.90625	APOC4	TRUE	TRUE
rs73045691	rs73045691	ATAC	UBERON:0001150	body of pancreas	Metabolic	0.0095094	0.4375	APOC4	FALSE	TRUE
rs73045691	rs73045691	RNA_SEQ	UBERON:0001150	body of pancreas	Metabolic	0.00232315	0.71875	APOC4	FALSE	TRUE
rs73045691	rs73045691	RNA_SEQ	UBERON:0000955	brain	CNS	0.00322406	0.59375	APOC4	FALSE	TRUE
rs73045691	rs73045691	ATAC	UBERON:0008367	breast epithelium	Barrier	0.0191285	0.3125	APOC4	FALSE	TRUE
rs73045691	rs73045691	RNA_SEQ	UBERON:0008367	breast epithelium	Barrier	3.35773e-05	0.03125	APOC4	FALSE	TRUE
rs73045691	rs73045691	RNA_SEQ	CL:0002328	bronchial epithelial cell	Barrier	0.000154495	0.71875	APOC4	FALSE	TRUE
rs73045691	rs73045691	RNA_SEQ	CL:0002598	bronchial smooth muscle cell	Metabolic	0.000315666	0.9375	APOC4	TRUE	TRUE
rs73045691	rs73045691	RNA_SEQ	CL:2000093	bronchus fibroblast of lung	Barrier	8.04265e-05	0.90625	APOC4	TRUE	TRUE
rs73045691	rs73045691	RNA_SEQ	UBERON:0000019	camera-type eye	Other	0.000534852	0.28125	APOC4	FALSE	TRUE
rs73045691	rs73045691	RNA_SEQ	CL:2000067	cardiac atrium fibroblast	Metabolic	0.000156403	0.78125	APOC4	FALSE	TRUE
rs73045691	rs73045691	RNA_SEQ	CL:0000746	cardiac muscle cell	Metabolic	0.0042069	0.875	APOC4	FALSE	TRUE
rs73045691	rs73045691	ATAC	UBERON:0002099	cardiac septum	Metabolic	0.0125494	0.25	APOC4	FALSE	TRUE
rs73045691	rs73045691	RNA_SEQ	UBERON:0002099	cardiac septum	Metabolic	0.00111119	0.5625	APOC4	FALSE	TRUE
rs73045691	rs73045691	RNA_SEQ	CL:2000066	cardiac ventricle fibroblast	Metabolic	0.000409285	0.75	APOC4	FALSE	TRUE
rs73045691	rs73045691	RNA_SEQ	UBERON:0001873	caudate nucleus	CNS	0.00141581	0.34375	APOC4	FALSE	TRUE
rs73045691	rs73045691	ATAC	CL:0000907	central memory CD8-positive, alpha-beta T cell	Immune	0.00818825	0.34375	APOC4	FALSE	TRUE
rs73045691	rs73045691	RNA_SEQ	UBERON:0002245	cerebellar hemisphere	CNS	0.00255092	0.65625	APOC4	FALSE	TRUE
rs73045691	rs73045691	RNA_SEQ	UBERON:0002037	cerebellum	CNS	0.00166978	0.625	APOC4	FALSE	TRUE
rs73045691	rs73045691	RNA_SEQ	CL:0000138	chondrocyte	Other	0.00012366	0.75	APOC4	FALSE	TRUE
rs73045691	rs73045691	RNA_SEQ	UBERON:0003124	chorion	Other	0.00180737	0.4375	APOC4	FALSE	TRUE
rs73045691	rs73045691	RNA_SEQ	UBERON:0007106	chorionic villus	Other	0.00105158	0.25	APOC4	FALSE	TRUE
rs73045691	rs73045691	ATAC	UBERON:0000317	colonic mucosa	Barrier	0.0176394	0.40625	APOC4	FALSE	TRUE
rs73045691	rs73045691	RNA_SEQ	UBERON:0000317	colonic mucosa	Barrier	0.000294367	0.3125	APOC4	FALSE	TRUE
rs73045691	rs73045691	RNA_SEQ	CL:0001059	common myeloid progenitor, CD34-positive	Immune	0.000168006	0.09375	APOC4	FALSE	TRUE
rs73045691	rs73045691	RNA_SEQ	UBERON:0001621	coronary artery	Other	0.000898043	0.1875	APOC4	FALSE	TRUE
rs73045691	rs73045691	RNA_SEQ	UBERON:0001225	cortex of kidney	Metabolic	0.0027283	0.75	APOC4	FALSE	TRUE
rs73045691	rs73045691	RNA_SEQ	CL:2000010	dermis blood vessel endothelial cell	Barrier	5.91278e-05	0.828125	APOC4	FALSE	TRUE
rs73045691	rs73045691	RNA_SEQ	CL:2000011	dermis lymphatic vessel endothelial cell	Barrier	0.00016578	0.8125	APOC4	FALSE	TRUE
rs73045691	rs73045691	RNA_SEQ	CL:2000041	dermis microvascular lymphatic vessel endothelial cell	Barrier	0.000107765	0.78125	APOC4	FALSE	TRUE
rs73045691	rs73045691	RNA_SEQ	UBERON:0001894	diencephalon	CNS	0.000244776	0.25	APOC4	FALSE	TRUE
rs73045691	rs73045691	RNA_SEQ	UBERON:0009834	dorsolateral prefrontal cortex	CNS	0.00189384	0.46875	APOC4	FALSE	TRUE
rs73045691	rs73045691	RNA_SEQ	UBERON:0012249	ectocervix	Barrier	0.00424544	0.9375	APOC4	TRUE	TRUE
rs73045691	rs73045691	RNA_SEQ	CL:0000221	ectodermal cell	Other	0.00114266	0.5625	APOC4	FALSE	TRUE
rs73045691	rs73045691	ATAC	CL:0000913	effector memory CD8-positive, alpha-beta T cell	Immune	0.0215392	0.78125	APOC4	FALSE	TRUE
rs73045691	rs73045691	RNA_SEQ	UBERON:0000458	endocervix	Barrier	0.00227388	0.71875	APOC4	FALSE	TRUE
rs73045691	rs73045691	RNA_SEQ	UBERON:0000016	endocrine pancreas	Metabolic	0.00450706	0.78125	APOC4	FALSE	TRUE
rs73045691	rs73045691	RNA_SEQ	CL:0000223	endodermal cell	Other	0.00208584	0.65625	APOC4	FALSE	TRUE
rs73045691	rs73045691	RNA_SEQ	CL:0000115	endothelial cell	Other	0.000541051	0.4375	APOC4	FALSE	TRUE
rs73045691	rs73045691	RNA_SEQ	CL:2000018	endothelial cell of coronary artery	Other	3.48091e-05	0.875	APOC4	FALSE	TRUE
rs73045691	rs73045691	RNA_SEQ	CL:0002618	endothelial cell of umbilical vein	Other	4.60943e-05	0.84375	APOC4	FALSE	TRUE
rs73045691	rs73045691	RNA_SEQ	CL:0010003	epithelial cell of alveolus of lung	Barrier	0.000156403	0.75	APOC4	FALSE	TRUE
rs73045691	rs73045691	RNA_SEQ	CL:0002306	epithelial cell of proximal tubule	Barrier	7.85192e-05	0.65625	APOC4	FALSE	TRUE
rs73045691	rs73045691	RNA_SEQ	CL:0010002	epithelial cell of umbilical artery	Barrier	2.24113e-05	0.9375	APOC4	TRUE	TRUE
rs73045691	rs73045691	RNA_SEQ	UBERON:0001043	esophagus	Barrier	0.00122325	0.5625	APOC4	FALSE	TRUE
rs73045691	rs73045691	ATAC	UBERON:0002469	esophagus mucosa	Barrier	0.00907866	0.28125	APOC4	FALSE	TRUE
rs73045691	rs73045691	RNA_SEQ	UBERON:0002469	esophagus mucosa	Barrier	7.00951e-05	0.125	APOC4	FALSE	TRUE
rs73045691	rs73045691	RNA_SEQ	UBERON:0004648	esophagus muscularis mucosa	Barrier	0.00118677	0.625	APOC4	FALSE	TRUE
rs73045691	rs73045691	RNA_SEQ	UBERON:0006920	esophagus squamous epithelium	Barrier	0.00088191	0.46875	APOC4	FALSE	TRUE
rs73045691	rs73045691	ATAC	UBERON:0003889	fallopian tube	Other	0.0525667	0.96875	APOC4	TRUE	TRUE
rs73045691	rs73045691	RNA_SEQ	UBERON:0003889	fallopian tube	Other	0.0008413	0.375	APOC4	FALSE	TRUE
rs73045691	rs73045691	RNA_SEQ	CL:0002551	fibroblast of dermis	Barrier	0.000106017	0.875	APOC4	FALSE	TRUE
rs73045691	rs73045691	RNA_SEQ	CL:0002553	fibroblast of lung	Barrier	0.000175158	0.875	APOC4	FALSE	TRUE
rs73045691	rs73045691	RNA_SEQ	CL:2000013	fibroblast of skin of abdomen	Barrier	0.000472864	0.875	APOC4	FALSE	TRUE
rs73045691	rs73045691	RNA_SEQ	CL:0011022	fibroblast of skin of back	Barrier	8.05855e-05	0.71875	APOC4	FALSE	TRUE
rs73045691	rs73045691	RNA_SEQ	CL:0002547	fibroblast of the aortic adventitia	Other	0.000222047	0.84375	APOC4	FALSE	TRUE
rs73045691	rs73045691	RNA_SEQ	CL:0002558	fibroblast of villous mesenchyme	Other	5.65847e-05	0.875	APOC4	FALSE	TRUE
rs73045691	rs73045691	RNA_SEQ	UBERON:0003662	forelimb muscle	Metabolic	0.000704606	0.4375	APOC4	FALSE	TRUE
rs73045691	rs73045691	RNA_SEQ	CL:1001608	foreskin fibroblast	Barrier	9.13938e-05	0.90625	APOC4	TRUE	TRUE
rs73045691	rs73045691	ATAC	CL:1001606	foreskin keratinocyte	Barrier	0.00350269	0.125	APOC4	FALSE	TRUE
rs73045691	rs73045691	RNA_SEQ	CL:1001606	foreskin keratinocyte	Barrier	0.000106732	0.65625	APOC4	FALSE	TRUE
rs73045691	rs73045691	RNA_SEQ	CL:2000045	foreskin melanocyte	Barrier	0.00230614	0.59375	APOC4	FALSE	TRUE
rs73045691	rs73045691	RNA_SEQ	UBERON:0001870	frontal cortex	CNS	0.000833154	0.40625	APOC4	FALSE	TRUE
rs73045691	rs73045691	ATAC	UBERON:0011907	gastrocnemius medialis	Other	0.0295451	0.6875	APOC4	FALSE	TRUE
rs73045691	rs73045691	RNA_SEQ	UBERON:0011907	gastrocnemius medialis	Other	0.00277217	0.75	APOC4	FALSE	TRUE
rs73045691	rs73045691	ATAC	UBERON:0004550	gastroesophageal sphincter	Metabolic	0.0288432	0.59375	APOC4	FALSE	TRUE
rs73045691	rs73045691	RNA_SEQ	UBERON:0004550	gastroesophageal sphincter	Metabolic	0.00170716	0.71875	APOC4	FALSE	TRUE
rs73045691	rs73045691	RNA_SEQ	CL:0002188	glomerular endothelial cell	Other	1.82788e-05	0.84375	APOC4	FALSE	TRUE
rs73045691	rs73045691	RNA_SEQ	CL:0000679	glutamatergic neuron	CNS	0.000636101	0.75	APOC4	FALSE	TRUE
rs73045691	rs73045691	RNA_SEQ	CL:0000346	hair follicle dermal papilla cell	Other	2.22524e-05	0.9375	APOC4	TRUE	TRUE
rs73045691	rs73045691	RNA_SEQ	CL:2000092	hair follicular keratinocyte	Barrier	6.46909e-05	0.40625	APOC4	FALSE	TRUE
rs73045691	rs73045691	RNA_SEQ	UBERON:0000948	heart	Metabolic	0.00306368	0.65625	APOC4	FALSE	TRUE
rs73045691	rs73045691	ATAC	UBERON:0002084	heart left ventricle	Metabolic	0.0148594	0.25	APOC4	FALSE	TRUE
rs73045691	rs73045691	RNA_SEQ	UBERON:0002084	heart left ventricle	Metabolic	0.00333619	0.75	APOC4	FALSE	TRUE
rs73045691	rs73045691	ATAC	UBERON:0002080	heart right ventricle	Metabolic	0.0115128	0.28125	APOC4	FALSE	TRUE
rs73045691	rs73045691	RNA_SEQ	UBERON:0002080	heart right ventricle	Metabolic	0.00285554	0.75	APOC4	FALSE	TRUE
rs73045691	rs73045691	RNA_SEQ	CL:0000837	hematopoietic multipotent progenitor cell	Immune	0.000263373	0.125	APOC4	FALSE	TRUE
rs73045691	rs73045691	RNA_SEQ	CL:0000182	hepatocyte	Metabolic	0.00354596	0.46875	APOC4	FALSE	TRUE
rs73045691	rs73045691	RNA_SEQ	UBERON:0003663	hindlimb muscle	Metabolic	0.00167942	0.78125	APOC4	FALSE	TRUE
rs73045691	rs73045691	RNA_SEQ	UBERON:0001898	hypothalamus	CNS	0.002033	0.5625	APOC4	FALSE	TRUE
rs73045691	rs73045691	RNA_SEQ	CL:0000823	immature natural killer cell	Immune	0.00142145	0.6875	APOC4	FALSE	TRUE
rs73045691	rs73045691	RNA_SEQ	CL:0000312	keratinocyte	Barrier	0.000105858	0.34375	APOC4	FALSE	TRUE
rs73045691	rs73045691	ATAC	UBERON:0002113	kidney	Metabolic	0.0328375	0.9375	APOC4	TRUE	TRUE
rs73045691	rs73045691	RNA_SEQ	UBERON:0002113	kidney	Metabolic	0.0010186	0.4375	APOC4	FALSE	TRUE
rs73045691	rs73045691	RNA_SEQ	CL:0002518	kidney epithelial cell	Metabolic	8.31286e-05	0.65625	APOC4	FALSE	TRUE
rs73045691	rs73045691	RNA_SEQ	UBERON:0000059	large intestine	Barrier	0.00434566	0.71875	APOC4	FALSE	TRUE
rs73045691	rs73045691	ATAC	UBERON:0002079	left cardiac atrium	Metabolic	0.0151401	0.28125	APOC4	FALSE	TRUE
rs73045691	rs73045691	RNA_SEQ	UBERON:0002079	left cardiac atrium	Metabolic	0.0014987	0.40625	APOC4	FALSE	TRUE
rs73045691	rs73045691	ATAC	UBERON:0008971	left colon	Barrier	0.0126005	0.28125	APOC4	FALSE	TRUE
rs73045691	rs73045691	RNA_SEQ	UBERON:0008971	left colon	Barrier	0.000125726	0.15625	APOC4	FALSE	TRUE
rs73045691	rs73045691	RNA_SEQ	UBERON:0004538	left kidney	Metabolic	0.000974019	0.59375	APOC4	FALSE	TRUE
rs73045691	rs73045691	ATAC	UBERON:0001115	left lobe of liver	Metabolic	0.0268413	0.53125	APOC4	FALSE	TRUE
rs73045691	rs73045691	RNA_SEQ	UBERON:0001115	left lobe of liver	Metabolic	0.0004011	0.21875	APOC4	FALSE	TRUE
rs73045691	rs73045691	ATAC	UBERON:0002168	left lung	Barrier	0.0219378	0.59375	APOC4	FALSE	TRUE
rs73045691	rs73045691	RNA_SEQ	UBERON:0002168	left lung	Barrier	0.00115275	0.40625	APOC4	FALSE	TRUE
rs73045691	rs73045691	RNA_SEQ	UBERON:0018117	left renal cortex interstitium	Metabolic	0.00184027	0.53125	APOC4	FALSE	TRUE
rs73045691	rs73045691	RNA_SEQ	UBERON:0018115	left renal pelvis	Metabolic	0.00144196	0.53125	APOC4	FALSE	TRUE
rs73045691	rs73045691	RNA_SEQ	UBERON:0006566	left ventricle myocardium	Metabolic	0.00166877	0.4375	APOC4	FALSE	TRUE
rs73045691	rs73045691	ATAC	UBERON:0002107	liver	Metabolic	0.0232628	0.53125	APOC4	FALSE	TRUE
rs73045691	rs73045691	RNA_SEQ	UBERON:0002107	liver	Metabolic	0.000858823	0.1875	APOC4	FALSE	TRUE
rs73045691	rs73045691	RNA_SEQ	UBERON:0004264	lower leg skin	Barrier	0.000117381	0.0625	APOC4	FALSE	TRUE
rs73045691	rs73045691	ATAC	UBERON:0008953	lower lobe of left lung	Barrier	0.0338625	0.71875	APOC4	FALSE	TRUE
rs73045691	rs73045691	RNA_SEQ	UBERON:0008953	lower lobe of left lung	Barrier	0.00216564	0.46875	APOC4	FALSE	TRUE
rs73045691	rs73045691	ATAC	UBERON:0002171	lower lobe of right lung	Barrier	0.0156995	0.3125	APOC4	FALSE	TRUE
rs73045691	rs73045691	RNA_SEQ	UBERON:0002171	lower lobe of right lung	Barrier	0.00314538	0.5	APOC4	FALSE	TRUE
rs73045691	rs73045691	RNA_SEQ	CL:0002326	luminal epithelial cell of mammary gland	Barrier	0.00172122	0.625	APOC4	FALSE	TRUE
rs73045691	rs73045691	ATAC	UBERON:0002048	lung	Barrier	0.0169591	0.34375	APOC4	FALSE	TRUE
rs73045691	rs73045691	RNA_SEQ	UBERON:0002048	lung	Barrier	0.000628471	0.125	APOC4	FALSE	TRUE
rs73045691	rs73045691	RNA_SEQ	CL:2000016	lung microvascular endothelial cell	Barrier	0.000100136	0.8125	APOC4	FALSE	TRUE
rs73045691	rs73045691	RNA_SEQ	CL:0002327	mammary epithelial cell	Barrier	9.17912e-05	0.75	APOC4	FALSE	TRUE
rs73045691	rs73045691	RNA_SEQ	CL:2000071	mammary microvascular endothelial cell	Barrier	2.47955e-05	0.859375	APOC4	FALSE	TRUE
rs73045691	rs73045691	RNA_SEQ	CL:0002451	mammary stem cell	Barrier	0.00123135	0.6875	APOC4	FALSE	TRUE
rs73045691	rs73045691	RNA_SEQ	CL:1000458	melanocyte of skin	Barrier	0.000361919	0.625	APOC4	FALSE	TRUE
rs73045691	rs73045691	ATAC	CL:0000787	memory B cell	Immune	0.0429373	0.96875	APOC4	TRUE	TRUE
rs73045691	rs73045691	RNA_SEQ	CL:0000650	mesangial cell	Metabolic	8.91685e-05	0.71875	APOC4	FALSE	TRUE
rs73045691	rs73045691	RNA_SEQ	CL:0000134	mesenchymal stem cell	Other	0.000603676	0.8125	APOC4	FALSE	TRUE
rs73045691	rs73045691	RNA_SEQ	CL:0002568	mesenchymal stem cell of Wharton's jelly	Other	4.52995e-05	0.8125	APOC4	FALSE	TRUE
rs73045691	rs73045691	RNA_SEQ	CL:0002570	mesenchymal stem cell of adipose	Metabolic	5.70615e-05	0.84375	APOC4	FALSE	TRUE
rs73045691	rs73045691	RNA_SEQ	CL:0002540	mesenchymal stem cell of the bone marrow	Immune	8.61486e-05	0.84375	APOC4	FALSE	TRUE
rs73045691	rs73045691	ATAC	UBERON:0015143	mesenteric fat pad	Metabolic	0.0209516	0.3125	APOC4	FALSE	TRUE
rs73045691	rs73045691	RNA_SEQ	UBERON:0015143	mesenteric fat pad	Metabolic	0.00101614	0.28125	APOC4	FALSE	TRUE
rs73045691	rs73045691	RNA_SEQ	CL:0011019	mesothelial cell of epicardium	Barrier	0.00138982	0.6875	APOC4	FALSE	TRUE
rs73045691	rs73045691	RNA_SEQ	CL:0000842	mononuclear cell	Immune	0.000505924	0.59375	APOC4	FALSE	TRUE
rs73045691	rs73045691	ATAC	UBERON:0004992	mucosa of descending colon	Barrier	0.0224196	0.46875	APOC4	FALSE	TRUE
rs73045691	rs73045691	RNA_SEQ	UBERON:0004992	mucosa of descending colon	Barrier	0.000340939	0.28125	APOC4	FALSE	TRUE
rs73045691	rs73045691	ATAC	UBERON:0005033	mucosa of gallbladder	Barrier	0.00359885	0.21875	APOC4	FALSE	TRUE
rs73045691	rs73045691	RNA_SEQ	UBERON:0005033	mucosa of gallbladder	Barrier	0.000110785	0.125	APOC4	FALSE	TRUE
rs73045691	rs73045691	ATAC	UBERON:0001259	mucosa of urinary bladder	Barrier	0.015948	0.375	APOC4	FALSE	TRUE
rs73045691	rs73045691	RNA_SEQ	UBERON:0001499	muscle of arm	Metabolic	0.00234858	0.75	APOC4	FALSE	TRUE
rs73045691	rs73045691	RNA_SEQ	UBERON:0002324	muscle of back	Metabolic	0.000650247	0.3125	APOC4	FALSE	TRUE
rs73045691	rs73045691	RNA_SEQ	UBERON:0001383	muscle of leg	Metabolic	0.00144593	0.71875	APOC4	FALSE	TRUE
rs73045691	rs73045691	RNA_SEQ	UBERON:0001774	muscle of trunk	Metabolic	0.0025905	0.78125	APOC4	FALSE	TRUE
rs73045691	rs73045691	RNA_SEQ	CL:0000187	myocyte	Metabolic	0.000991344	0.9375	APOC4	TRUE	TRUE
rs73045691	rs73045691	RNA_SEQ	CL:0002324	myoepithelial cell of mammary gland	Barrier	0.00102472	0.5625	APOC4	FALSE	TRUE
rs73045691	rs73045691	RNA_SEQ	CL:0002366	myometrial cell	Other	0.000118097	0.75	APOC4	FALSE	TRUE
rs73045691	rs73045691	RNA_SEQ	CL:0002372	myotube	Metabolic	0.00033172	0.75	APOC4	FALSE	TRUE
rs73045691	rs73045691	ATAC	CL:0000788	naive B cell	Immune	0.0378888	0.96875	APOC4	TRUE	TRUE
rs73045691	rs73045691	RNA_SEQ	CL:0000788	naive B cell	Immune	0.00257111	0.875	APOC4	FALSE	TRUE
rs73045691	rs73045691	ATAC	CL:0000895	naive thymus-derived CD4-positive, alpha-beta T cell	Immune	0.0231826	0.46875	APOC4	FALSE	TRUE
rs73045691	rs73045691	RNA_SEQ	CL:0000895	naive thymus-derived CD4-positive, alpha-beta T cell	Immune	0.000167052	0.28125	APOC4	FALSE	TRUE
rs73045691	rs73045691	ATAC	CL:0000900	naive thymus-derived CD8-positive, alpha-beta T cell	Immune	0.00915241	0.15625	APOC4	FALSE	TRUE
rs73045691	rs73045691	RNA_SEQ	CL:0000900	naive thymus-derived CD8-positive, alpha-beta T cell	Immune	0.000180562	0.15625	APOC4	FALSE	TRUE
rs73045691	rs73045691	RNA_SEQ	CL:2000094	nasal cavity respiratory epithelium epithelial cell of viscerocranial mucosa	Barrier	7.9155e-05	0.34375	APOC4	FALSE	TRUE
rs73045691	rs73045691	ATAC	CL:0000623	natural killer cell	Immune	0.0124235	0.34375	APOC4	FALSE	TRUE
rs73045691	rs73045691	RNA_SEQ	CL:0000623	natural killer cell	Immune	0.00124677	0.8125	APOC4	FALSE	TRUE
rs73045691	rs73045691	RNA_SEQ	CL:0002319	neural cell	Other	0.00100835	0.625	APOC4	FALSE	TRUE
rs73045691	rs73045691	RNA_SEQ	CL:0011020	neural progenitor cell	CNS	0.000113964	0.21875	APOC4	FALSE	TRUE
rs73045691	rs73045691	RNA_SEQ	CL:0000047	neuronal stem cell	CNS	0.00205533	0.625	APOC4	FALSE	TRUE
rs73045691	rs73045691	RNA_SEQ	UBERON:0001882	nucleus accumbens	CNS	0.00134659	0.375	APOC4	FALSE	TRUE
rs73045691	rs73045691	RNA_SEQ	UBERON:0002021	occipital lobe	CNS	0.000302315	0.4375	APOC4	FALSE	TRUE
rs73045691	rs73045691	ATAC	UBERON:0010414	omental fat pad	Metabolic	0.0265377	0.53125	APOC4	FALSE	TRUE
rs73045691	rs73045691	RNA_SEQ	UBERON:0010414	omental fat pad	Metabolic	0.000922124	0.1875	APOC4	FALSE	TRUE
rs73045691	rs73045691	RNA_SEQ	CL:0000062	osteoblast	Other	5.89689e-05	0.84375	APOC4	FALSE	TRUE
rs73045691	rs73045691	RNA_SEQ	CL:0000137	osteocyte	Other	9.02812e-05	0.6875	APOC4	FALSE	TRUE
rs73045691	rs73045691	RNA_SEQ	UBERON:0001293	outer medulla of kidney	Metabolic	0.0025479	0.78125	APOC4	FALSE	TRUE
rs73045691	rs73045691	ATAC	UBERON:0000992	ovary	Other	0.0185501	0.375	APOC4	FALSE	TRUE
rs73045691	rs73045691	RNA_SEQ	UBERON:0000992	ovary	Other	0.00393552	0.5	APOC4	FALSE	TRUE
rs73045691	rs73045691	ATAC	UBERON:0001264	pancreas	Metabolic	0.00383774	0.21875	APOC4	FALSE	TRUE
rs73045691	rs73045691	RNA_SEQ	UBERON:0001264	pancreas	Metabolic	0.00235295	0.65625	APOC4	FALSE	TRUE
rs73045691	rs73045691	RNA_SEQ	UBERON:0001872	parietal lobe	CNS	0.000120322	0.28125	APOC4	FALSE	TRUE
rs73045691	rs73045691	RNA_SEQ	CL:2000068	pericardium fibroblast	Other	0.000544071	0.75	APOC4	FALSE	TRUE
rs73045691	rs73045691	RNA_SEQ	CL:2000001	peripheral blood mononuclear cell	Immune	0.00308736	0.75	APOC4	FALSE	TRUE
rs73045691	rs73045691	RNA_SEQ	UBERON:0000007	pituitary gland	Other	0.00171455	0.65625	APOC4	FALSE	TRUE
rs73045691	rs73045691	RNA_SEQ	UBERON:0001987	placenta	Other	0.00050354	0.375	APOC4	FALSE	TRUE
rs73045691	rs73045691	RNA_SEQ	CL:0002577	placental epithelial cell	Barrier	7.0254e-05	0.875	APOC4	FALSE	TRUE
rs73045691	rs73045691	RNA_SEQ	CL:2000078	placental pericyte	Other	6.77109e-05	0.875	APOC4	FALSE	TRUE
rs73045691	rs73045691	ATAC	UBERON:0001072	posterior vena cava	Other	0.0194823	0.28125	APOC4	FALSE	TRUE
rs73045691	rs73045691	RNA_SEQ	UBERON:0001072	posterior vena cava	Other	0.000751336	0.40625	APOC4	FALSE	TRUE
rs73045691	rs73045691	RNA_SEQ	CL:0002351	progenitor cell of endocrine pancreas	Metabolic	0.00241597	0.625	APOC4	FALSE	TRUE
rs73045691	rs73045691	RNA_SEQ	UBERON:0002367	prostate gland	Other	0.00154893	0.4375	APOC4	FALSE	TRUE
rs73045691	rs73045691	ATAC	UBERON:0008450	psoas muscle	Metabolic	0.0125508	0.28125	APOC4	FALSE	TRUE
rs73045691	rs73045691	RNA_SEQ	UBERON:0008450	psoas muscle	Metabolic	0.00214696	0.71875	APOC4	FALSE	TRUE
rs73045691	rs73045691	RNA_SEQ	CL:1001568	pulmonary artery endothelial cell	Other	3.40144e-05	0.9375	APOC4	TRUE	TRUE
rs73045691	rs73045691	RNA_SEQ	UBERON:0001874	putamen	CNS	0.00152095	0.375	APOC4	FALSE	TRUE
rs73045691	rs73045691	RNA_SEQ	CL:0002098	regular cardiac myocyte	Metabolic	7.74066e-05	0.90625	APOC4	TRUE	TRUE
rs73045691	rs73045691	RNA_SEQ	UBERON:0005270	renal cortex interstitium	Metabolic	0.00143321	0.53125	APOC4	FALSE	TRUE
rs73045691	rs73045691	RNA_SEQ	CL:0002584	renal cortical epithelial cell	Metabolic	0.000162125	0.78125	APOC4	FALSE	TRUE
rs73045691	rs73045691	RNA_SEQ	UBERON:0001224	renal pelvis	Metabolic	0.00143147	0.59375	APOC4	FALSE	TRUE
rs73045691	rs73045691	RNA_SEQ	UBERON:0006631	right atrium auricular region	Metabolic	0.00307473	0.6875	APOC4	FALSE	TRUE
rs73045691	rs73045691	ATAC	UBERON:0002078	right cardiac atrium	Metabolic	0.0135827	0.15625	APOC4	FALSE	TRUE
rs73045691	rs73045691	RNA_SEQ	UBERON:0002078	right cardiac atrium	Metabolic	0.00305748	0.6875	APOC4	FALSE	TRUE
rs73045691	rs73045691	ATAC	UBERON:0001114	right lobe of liver	Metabolic	0.0204376	0.40625	APOC4	FALSE	TRUE
rs73045691	rs73045691	RNA_SEQ	UBERON:0001114	right lobe of liver	Metabolic	0.0014297	0.34375	APOC4	FALSE	TRUE
rs73045691	rs73045691	RNA_SEQ	UBERON:0002167	right lung	Barrier	0.000197411	0.1875	APOC4	FALSE	TRUE
rs73045691	rs73045691	RNA_SEQ	UBERON:0018118	right renal cortex interstitium	Metabolic	0.00123135	0.53125	APOC4	FALSE	TRUE
rs73045691	rs73045691	RNA_SEQ	UBERON:0018116	right renal pelvis	Metabolic	0.00121562	0.5625	APOC4	FALSE	TRUE
rs73045691	rs73045691	ATAC	UBERON:0001322	sciatic nerve	Other	0.0143566	0.28125	APOC4	FALSE	TRUE
rs73045691	rs73045691	RNA_SEQ	UBERON:0001322	sciatic nerve	Other	0.000201384	0.09375	APOC4	FALSE	TRUE
rs73045691	rs73045691	ATAC	UBERON:0001159	sigmoid colon	Barrier	0.0253867	0.4375	APOC4	FALSE	TRUE
rs73045691	rs73045691	RNA_SEQ	UBERON:0001159	sigmoid colon	Barrier	0.000900639	0.53125	APOC4	FALSE	TRUE
rs73045691	rs73045691	RNA_SEQ	CL:0000515	skeletal muscle myoblast	Metabolic	0.000182549	0.84375	APOC4	FALSE	TRUE
rs73045691	rs73045691	RNA_SEQ	CL:0000594	skeletal muscle satellite cell	Metabolic	5.35647e-05	0.8125	APOC4	FALSE	TRUE
rs73045691	rs73045691	RNA_SEQ	UBERON:0001134	skeletal muscle tissue	Metabolic	0.00106843	0.65625	APOC4	FALSE	TRUE
rs73045691	rs73045691	RNA_SEQ	UBERON:0002097	skin of body	Barrier	0.00044028	0.1875	APOC4	FALSE	TRUE
rs73045691	rs73045691	RNA_SEQ	UBERON:0002108	small intestine	Barrier	0.00281707	0.71875	APOC4	FALSE	TRUE
rs73045691	rs73045691	RNA_SEQ	CL:0000192	smooth muscle cell	Metabolic	0.00152008	0.84375	APOC4	FALSE	TRUE
rs73045691	rs73045691	RNA_SEQ	CL:0002597	smooth muscle cell of bladder	Metabolic	0.000320752	0.90625	APOC4	TRUE	TRUE
rs73045691	rs73045691	RNA_SEQ	CL:0002592	smooth muscle cell of the coronary artery	Metabolic	0.000221411	0.90625	APOC4	TRUE	TRUE
rs73045691	rs73045691	RNA_SEQ	CL:0002591	smooth muscle cell of the pulmonary artery	Metabolic	7.15256e-05	0.875	APOC4	FALSE	TRUE
rs73045691	rs73045691	RNA_SEQ	CL:0002594	smooth muscle cell of the umbilical artery	Metabolic	3.06765e-05	0.84375	APOC4	FALSE	TRUE
rs73045691	rs73045691	RNA_SEQ	CL:0002600	smooth muscle cell of trachea	Metabolic	7.97907e-05	0.875	APOC4	FALSE	TRUE
rs73045691	rs73045691	RNA_SEQ	UBERON:0002240	spinal cord	CNS	0.00141859	0.40625	APOC4	FALSE	TRUE
rs73045691	rs73045691	ATAC	UBERON:0002106	spleen	Immune	0.0232825	0.40625	APOC4	FALSE	TRUE
rs73045691	rs73045691	RNA_SEQ	UBERON:0002106	spleen	Immune	0.000724448	0.21875	APOC4	FALSE	TRUE
rs73045691	rs73045691	ATAC	UBERON:0000945	stomach	Barrier	0.0245011	0.4375	APOC4	FALSE	TRUE
rs73045691	rs73045691	RNA_SEQ	UBERON:0000945	stomach	Barrier	0.000370079	0.28125	APOC4	FALSE	TRUE
rs73045691	rs73045691	ATAC	UBERON:0002190	subcutaneous adipose tissue	Metabolic	0.028041	0.5625	APOC4	FALSE	TRUE
rs73045691	rs73045691	RNA_SEQ	UBERON:0002190	subcutaneous adipose tissue	Metabolic	0.000347694	0.15625	APOC4	FALSE	TRUE
rs73045691	rs73045691	RNA_SEQ	CL:0002583	subcutaneous preadipocyte	Metabolic	3.76701e-05	0.8125	APOC4	FALSE	TRUE
rs73045691	rs73045691	RNA_SEQ	UBERON:0002038	substantia nigra	CNS	0.00270812	0.5	APOC4	FALSE	TRUE
rs73045691	rs73045691	RNA_SEQ	UBERON:0036149	suprapubic skin	Barrier	0.000151316	0.03125	APOC4	FALSE	TRUE
rs73045691	rs73045691	RNA_SEQ	UBERON:0001871	temporal lobe	CNS	0.000154813	0.25	APOC4	FALSE	TRUE
rs73045691	rs73045691	RNA_SEQ	UBERON:0000473	testis	Other	0.000162045	0.03125	APOC4	FALSE	TRUE
rs73045691	rs73045691	RNA_SEQ	UBERON:0001515	thoracic aorta	Other	0.000406901	0.5625	APOC4	FALSE	TRUE
rs73045691	rs73045691	RNA_SEQ	CL:0002545	thoracic aorta endothelial cell	Other	1.00136e-05	0.9375	APOC4	TRUE	TRUE
rs73045691	rs73045691	RNA_SEQ	UBERON:0002370	thymus	Immune	0.00587543	0.9375	APOC4	TRUE	TRUE
rs73045691	rs73045691	ATAC	UBERON:0002046	thyroid gland	Metabolic	0.189979	1	APOC4	TRUE	TRUE
rs73045691	rs73045691	RNA_SEQ	UBERON:0002046	thyroid gland	Metabolic	0.000132004	0.09375	APOC4	FALSE	TRUE
rs73045691	rs73045691	ATAC	UBERON:0007610	tibial artery	Other	0.0302348	0.65625	APOC4	FALSE	TRUE
rs73045691	rs73045691	RNA_SEQ	UBERON:0007610	tibial artery	Other	0.00184488	0.59375	APOC4	FALSE	TRUE
rs73045691	rs73045691	RNA_SEQ	UBERON:0001323	tibial nerve	Other	0.000541925	0.09375	APOC4	FALSE	TRUE
rs73045691	rs73045691	RNA_SEQ	UBERON:0001723	tongue	Other	0.000770887	0.6875	APOC4	FALSE	TRUE
rs73045691	rs73045691	RNA_SEQ	CL:0000307	tracheal epithelial cell	Barrier	0.000252406	0.84375	APOC4	FALSE	TRUE
rs73045691	rs73045691	ATAC	UBERON:0001157	transverse colon	Barrier	0.028576	0.6875	APOC4	FALSE	TRUE
rs73045691	rs73045691	RNA_SEQ	UBERON:0001157	transverse colon	Barrier	0.000519276	0.34375	APOC4	FALSE	TRUE
rs73045691	rs73045691	RNA_SEQ	CL:0000169	type B pancreatic cell	Metabolic	0.00277805	0.8125	APOC4	FALSE	TRUE
rs73045691	rs73045691	RNA_SEQ	UBERON:0002331	umbilical cord	Other	0.000445843	0.46875	APOC4	FALSE	TRUE
rs73045691	rs73045691	ATAC	UBERON:0008952	upper lobe of left lung	Barrier	0.0154157	0.28125	APOC4	FALSE	TRUE
rs73045691	rs73045691	RNA_SEQ	UBERON:0008952	upper lobe of left lung	Barrier	0.00198134	0.40625	APOC4	FALSE	TRUE
rs73045691	rs73045691	ATAC	UBERON:0002170	upper lobe of right lung	Barrier	0.0291726	0.5625	APOC4	FALSE	TRUE
rs73045691	rs73045691	RNA_SEQ	UBERON:0002170	upper lobe of right lung	Barrier	0.00233746	0.53125	APOC4	FALSE	TRUE
rs73045691	rs73045691	ATAC	UBERON:0000056	ureter	Other	0.0143499	0.34375	APOC4	FALSE	TRUE
rs73045691	rs73045691	RNA_SEQ	UBERON:0000056	ureter	Other	0.000769297	0.53125	APOC4	FALSE	TRUE
rs73045691	rs73045691	RNA_SEQ	UBERON:0001255	urinary bladder	Barrier	0.00182941	0.65625	APOC4	FALSE	TRUE
rs73045691	rs73045691	RNA_SEQ	CL:0002601	uterine smooth muscle cell	Metabolic	6.80288e-05	0.875	APOC4	FALSE	TRUE
rs73045691	rs73045691	ATAC	UBERON:0000995	uterus	Other	0.00990995	0.28125	APOC4	FALSE	TRUE
rs73045691	rs73045691	RNA_SEQ	UBERON:0000995	uterus	Other	0.0017039	0.78125	APOC4	FALSE	TRUE
rs73045691	rs73045691	RNA_SEQ	UBERON:0000996	vagina	Other	0.00162506	0.6875	APOC4	FALSE	TRUE
rs73045691	rs73045691	RNA_SEQ	CL:0002543	vein endothelial cell	Other	1.33514e-05	0.875	APOC4	FALSE	TRUE
rs73045691	rs73045691	RNA_SEQ	UBERON:0013756	venous blood	Immune	0.00294169	0.875	APOC4	FALSE	TRUE
rs73223431	rs73223431	RNA_SEQ	UBERON:0001954	Ammon's horn	Other	0.0026235	1	PTK2B	TRUE	FALSE
rs73223431	rs73223431	ATAC	CL:0000236	B cell	Immune	0.00651805	0.15625	PTK2B	FALSE	FALSE
rs73223431	rs73223431	RNA_SEQ	CL:0000236	B cell	Immune	5.13991e-05	0.09375	PTK2B	FALSE	FALSE
rs73223431	rs73223431	RNA_SEQ	UBERON:0006469	C1 segment of cervical spinal cord	CNS	0.00232147	1	PTK2B	TRUE	FALSE
rs73223431	rs73223431	RNA_SEQ	CL:0001054	CD14-positive monocyte	Immune	0.00209355	0.84375	PTK2B	FALSE	FALSE
rs73223431	rs73223431	ATAC	CL:0000792	CD4-positive, CD25-positive, alpha-beta regulatory T cell	Immune	0.0145089	0.4375	PTK2B	FALSE	FALSE
rs73223431	rs73223431	RNA_SEQ	CL:0000792	CD4-positive, CD25-positive, alpha-beta regulatory T cell	Immune	0.000867198	0.78125	PTK2B	FALSE	FALSE
rs73223431	rs73223431	ATAC	CL:0000624	CD4-positive, alpha-beta T cell	Immune	0.0179491	0.375	PTK2B	FALSE	FALSE
rs73223431	rs73223431	RNA_SEQ	CL:0000624	CD4-positive, alpha-beta T cell	Immune	0.00152793	0.875	PTK2B	FALSE	FALSE
rs73223431	rs73223431	RNA_SEQ	CL:0000897	CD4-positive, alpha-beta memory T cell	Immune	0.000867367	0.78125	PTK2B	FALSE	FALSE
rs73223431	rs73223431	ATAC	CL:0000625	CD8-positive, alpha-beta T cell	Immune	0.0413154	0.75	PTK2B	FALSE	FALSE
rs73223431	rs73223431	RNA_SEQ	CL:0000625	CD8-positive, alpha-beta T cell	Immune	0.0012588	0.84375	PTK2B	FALSE	FALSE
rs73223431	rs73223431	RNA_SEQ	CL:0000909	CD8-positive, alpha-beta memory T cell	Immune	0.000585099	0.5	PTK2B	FALSE	FALSE
rs73223431	rs73223431	RNA_SEQ	CL:0001053	IgD-negative memory B cell	Immune	0.000357151	0.34375	PTK2B	FALSE	FALSE
rs73223431	rs73223431	RNA_SEQ	UBERON:0001211	Peyer's patch	Other	0.000233571	0.1875	PTK2B	FALSE	FALSE
rs73223431	rs73223431	RNA_SEQ	CL:0000121	Purkinje cell	Other	0.0024485	0.84375	PTK2B	FALSE	FALSE
rs73223431	rs73223431	ATAC	CL:0000084	T-cell	Immune	0.0177644	0.46875	PTK2B	FALSE	FALSE
rs73223431	rs73223431	RNA_SEQ	CL:0000084	T-cell	Immune	0.00108096	0.84375	PTK2B	FALSE	FALSE
rs73223431	rs73223431	ATAC	CL:0000899	T-helper 17 cell	Immune	0.0280231	0.59375	PTK2B	FALSE	FALSE
rs73223431	rs73223431	RNA_SEQ	CL:0000899	T-helper 17 cell	Immune	0.00119714	0.84375	PTK2B	FALSE	FALSE
rs73223431	rs73223431	RNA_SEQ	UBERON:0001013	adipose tissue	Metabolic	0.000608822	0.375	PTK2B	FALSE	FALSE
rs73223431	rs73223431	ATAC	UBERON:0002369	adrenal gland	Metabolic	0.0218768	0.5625	PTK2B	FALSE	FALSE
rs73223431	rs73223431	RNA_SEQ	UBERON:0002369	adrenal gland	Metabolic	0.00186923	0.96875	PTK2B	TRUE	FALSE
rs73223431	rs73223431	RNA_SEQ	CL:0002368	airway epithelial cell	Barrier	0.00148465	0.34375	PTK2B	FALSE	FALSE
rs73223431	rs73223431	RNA_SEQ	UBERON:0000305	amnion	Other	0.00175798	0.78125	PTK2B	FALSE	FALSE
rs73223431	rs73223431	RNA_SEQ	UBERON:0001876	amygdala	CNS	0.00293605	1	PTK2B	TRUE	FALSE
rs73223431	rs73223431	RNA_SEQ	UBERON:0009835	anterior cingulate cortex	CNS	0.00309938	0.96875	PTK2B	TRUE	FALSE
rs73223431	rs73223431	RNA_SEQ	UBERON:0006330	anterior lingual gland	Other	0.000581731	0.40625	PTK2B	FALSE	FALSE
rs73223431	rs73223431	RNA_SEQ	UBERON:0000947	aorta	Other	0.000299156	0.09375	PTK2B	FALSE	FALSE
rs73223431	rs73223431	RNA_SEQ	CL:0002539	aortic smooth muscle cell	Metabolic	0.00725555	0.9375	PTK2B	TRUE	FALSE
rs73223431	rs73223431	RNA_SEQ	CL:2000007	articular chondrocyte of knee joint	Other	0.00542593	0.90625	PTK2B	TRUE	FALSE
rs73223431	rs73223431	RNA_SEQ	UBERON:0001496	ascending aorta	Other	0.000371764	0.1875	PTK2B	FALSE	FALSE
rs73223431	rs73223431	RNA_SEQ	CL:0000127	astrocyte	CNS	0.00754499	0.78125	PTK2B	FALSE	FALSE
rs73223431	rs73223431	ATAC	UBERON:0002394	bile duct	Other	0.0103649	0.34375	PTK2B	FALSE	FALSE
rs73223431	rs73223431	RNA_SEQ	CL:2000040	bladder microvascular endothelial cell	Barrier	0.00490292	0.84375	PTK2B	FALSE	FALSE
rs73223431	rs73223431	ATAC	UBERON:0001150	body of pancreas	Metabolic	0.0191504	0.375	PTK2B	FALSE	FALSE
rs73223431	rs73223431	RNA_SEQ	UBERON:0001150	body of pancreas	Metabolic	0.000519494	0.3125	PTK2B	FALSE	FALSE
rs73223431	rs73223431	RNA_SEQ	UBERON:0000955	brain	CNS	0.00360948	1	PTK2B	TRUE	FALSE
rs73223431	rs73223431	ATAC	UBERON:0008367	breast epithelium	Barrier	0.014727	0.53125	PTK2B	FALSE	FALSE
rs73223431	rs73223431	RNA_SEQ	UBERON:0008367	breast epithelium	Barrier	0.000104874	0.15625	PTK2B	FALSE	FALSE
rs73223431	rs73223431	RNA_SEQ	CL:0002328	bronchial epithelial cell	Barrier	0.00132783	0.375	PTK2B	FALSE	FALSE
rs73223431	rs73223431	RNA_SEQ	CL:0002598	bronchial smooth muscle cell	Metabolic	0.00692677	0.96875	PTK2B	TRUE	FALSE
rs73223431	rs73223431	RNA_SEQ	CL:2000093	bronchus fibroblast of lung	Barrier	0.00808128	0.78125	PTK2B	FALSE	FALSE
rs73223431	rs73223431	RNA_SEQ	UBERON:0000019	camera-type eye	Other	0.0010852	0.6875	PTK2B	FALSE	FALSE
rs73223431	rs73223431	RNA_SEQ	CL:2000067	cardiac atrium fibroblast	Metabolic	0.00786487	1	PTK2B	TRUE	FALSE
rs73223431	rs73223431	RNA_SEQ	CL:0000746	cardiac muscle cell	Metabolic	0.00180811	0.78125	PTK2B	FALSE	FALSE
rs73223431	rs73223431	ATAC	UBERON:0002099	cardiac septum	Metabolic	0.00381454	0.125	PTK2B	FALSE	FALSE
rs73223431	rs73223431	RNA_SEQ	UBERON:0002099	cardiac septum	Metabolic	0.00127594	0.5	PTK2B	FALSE	FALSE
rs73223431	rs73223431	RNA_SEQ	CL:2000066	cardiac ventricle fibroblast	Metabolic	0.00601395	1	PTK2B	TRUE	FALSE
rs73223431	rs73223431	RNA_SEQ	UBERON:0001873	caudate nucleus	CNS	0.00272699	1	PTK2B	TRUE	FALSE
rs73223431	rs73223431	ATAC	CL:0000907	central memory CD8-positive, alpha-beta T cell	Immune	0.0693719	0.84375	PTK2B	FALSE	FALSE
rs73223431	rs73223431	RNA_SEQ	UBERON:0002245	cerebellar hemisphere	CNS	0.00197201	0.9375	PTK2B	TRUE	FALSE
rs73223431	rs73223431	RNA_SEQ	UBERON:0002037	cerebellum	CNS	0.00168718	0.96875	PTK2B	TRUE	FALSE
rs73223431	rs73223431	RNA_SEQ	CL:0000138	chondrocyte	Other	0.00559743	0.90625	PTK2B	TRUE	FALSE
rs73223431	rs73223431	RNA_SEQ	UBERON:0003124	chorion	Other	0.00277861	0.90625	PTK2B	TRUE	FALSE
rs73223431	rs73223431	RNA_SEQ	UBERON:0007106	chorionic villus	Other	0.00281391	0.90625	PTK2B	TRUE	FALSE
rs73223431	rs73223431	ATAC	UBERON:0000317	colonic mucosa	Barrier	0.0040741	0.125	PTK2B	FALSE	FALSE
rs73223431	rs73223431	RNA_SEQ	UBERON:0000317	colonic mucosa	Barrier	0.000667085	0.34375	PTK2B	FALSE	FALSE
rs73223431	rs73223431	RNA_SEQ	CL:0001059	common myeloid progenitor, CD34-positive	Immune	2.86301e-05	0.0625	PTK2B	FALSE	FALSE
rs73223431	rs73223431	RNA_SEQ	UBERON:0001621	coronary artery	Other	0.000334462	0.1875	PTK2B	FALSE	FALSE
rs73223431	rs73223431	RNA_SEQ	UBERON:0001225	cortex of kidney	Metabolic	0.00101566	0.65625	PTK2B	FALSE	FALSE
rs73223431	rs73223431	RNA_SEQ	CL:2000010	dermis blood vessel endothelial cell	Barrier	0.00476789	0.84375	PTK2B	FALSE	FALSE
rs73223431	rs73223431	RNA_SEQ	CL:2000011	dermis lymphatic vessel endothelial cell	Barrier	0.00442608	0.90625	PTK2B	TRUE	FALSE
rs73223431	rs73223431	RNA_SEQ	CL:2000041	dermis microvascular lymphatic vessel endothelial cell	Barrier	0.00498939	0.875	PTK2B	FALSE	FALSE
rs73223431	rs73223431	RNA_SEQ	UBERON:0001894	diencephalon	CNS	0.00161787	0.90625	PTK2B	TRUE	FALSE
rs73223431	rs73223431	RNA_SEQ	UBERON:0009834	dorsolateral prefrontal cortex	CNS	0.00268456	1	PTK2B	TRUE	FALSE
rs73223431	rs73223431	RNA_SEQ	UBERON:0012249	ectocervix	Barrier	0.000834207	0.5	PTK2B	FALSE	FALSE
rs73223431	rs73223431	RNA_SEQ	CL:0000221	ectodermal cell	Other	0.000797987	0.59375	PTK2B	FALSE	FALSE
rs73223431	rs73223431	ATAC	CL:0000913	effector memory CD8-positive, alpha-beta T cell	Immune	0.0724367	0.84375	PTK2B	FALSE	FALSE
rs73223431	rs73223431	RNA_SEQ	UBERON:0000458	endocervix	Barrier	0.000558694	0.3125	PTK2B	FALSE	FALSE
rs73223431	rs73223431	RNA_SEQ	UBERON:0000016	endocrine pancreas	Metabolic	0.0016253	0.8125	PTK2B	FALSE	FALSE
rs73223431	rs73223431	RNA_SEQ	CL:0000223	endodermal cell	Other	0.000725091	0.46875	PTK2B	FALSE	FALSE
rs73223431	rs73223431	RNA_SEQ	CL:0000115	endothelial cell	Other	0.000377496	0.125	PTK2B	FALSE	FALSE
rs73223431	rs73223431	RNA_SEQ	CL:2000018	endothelial cell of coronary artery	Other	0.00590897	0.8125	PTK2B	FALSE	FALSE
rs73223431	rs73223431	RNA_SEQ	CL:0002618	endothelial cell of umbilical vein	Other	0.00569052	0.78125	PTK2B	FALSE	FALSE
rs73223431	rs73223431	RNA_SEQ	CL:0010003	epithelial cell of alveolus of lung	Barrier	0.00630701	0.84375	PTK2B	FALSE	FALSE
rs73223431	rs73223431	RNA_SEQ	CL:0002306	epithelial cell of proximal tubule	Barrier	0.00355502	0.5625	PTK2B	FALSE	FALSE
rs73223431	rs73223431	RNA_SEQ	CL:0010002	epithelial cell of umbilical artery	Barrier	0.00624172	0.8125	PTK2B	FALSE	FALSE
rs73223431	rs73223431	RNA_SEQ	UBERON:0001043	esophagus	Barrier	0.00237371	0.71875	PTK2B	FALSE	FALSE
rs73223431	rs73223431	ATAC	UBERON:0002469	esophagus mucosa	Barrier	0.0215524	0.625	PTK2B	FALSE	FALSE
rs73223431	rs73223431	RNA_SEQ	UBERON:0002469	esophagus mucosa	Barrier	0.0028488	0.71875	PTK2B	FALSE	FALSE
rs73223431	rs73223431	RNA_SEQ	UBERON:0004648	esophagus muscularis mucosa	Barrier	0.000336031	0.1875	PTK2B	FALSE	FALSE
rs73223431	rs73223431	RNA_SEQ	UBERON:0006920	esophagus squamous epithelium	Barrier	0.00228316	0.71875	PTK2B	FALSE	FALSE
rs73223431	rs73223431	ATAC	UBERON:0003889	fallopian tube	Other	0.00740067	0.1875	PTK2B	FALSE	FALSE
rs73223431	rs73223431	RNA_SEQ	UBERON:0003889	fallopian tube	Other	0.00017935	0.125	PTK2B	FALSE	FALSE
rs73223431	rs73223431	RNA_SEQ	CL:0002551	fibroblast of dermis	Barrier	0.00580251	1	PTK2B	TRUE	FALSE
rs73223431	rs73223431	RNA_SEQ	CL:0002553	fibroblast of lung	Barrier	0.00850822	0.9375	PTK2B	TRUE	FALSE
rs73223431	rs73223431	RNA_SEQ	CL:2000013	fibroblast of skin of abdomen	Barrier	0.00717775	0.8125	PTK2B	FALSE	FALSE
rs73223431	rs73223431	RNA_SEQ	CL:0011022	fibroblast of skin of back	Barrier	0.00715172	0.84375	PTK2B	FALSE	FALSE
rs73223431	rs73223431	RNA_SEQ	CL:0002547	fibroblast of the aortic adventitia	Other	0.00656978	0.9375	PTK2B	TRUE	FALSE
rs73223431	rs73223431	RNA_SEQ	CL:0002558	fibroblast of villous mesenchyme	Other	0.00802334	0.90625	PTK2B	TRUE	FALSE
rs73223431	rs73223431	RNA_SEQ	UBERON:0003662	forelimb muscle	Metabolic	0.00131138	0.6875	PTK2B	FALSE	FALSE
rs73223431	rs73223431	RNA_SEQ	CL:1001608	foreskin fibroblast	Barrier	0.0080713	0.78125	PTK2B	FALSE	FALSE
rs73223431	rs73223431	ATAC	CL:1001606	foreskin keratinocyte	Barrier	0.0379184	0.78125	PTK2B	FALSE	FALSE
rs73223431	rs73223431	RNA_SEQ	CL:1001606	foreskin keratinocyte	Barrier	0.000532489	0.15625	PTK2B	FALSE	FALSE
rs73223431	rs73223431	RNA_SEQ	CL:2000045	foreskin melanocyte	Barrier	0.00530793	0.9375	PTK2B	TRUE	FALSE
rs73223431	rs73223431	RNA_SEQ	UBERON:0001870	frontal cortex	CNS	0.00226358	0.96875	PTK2B	TRUE	FALSE
rs73223431	rs73223431	ATAC	UBERON:0011907	gastrocnemius medialis	Other	0.00502125	0.125	PTK2B	FALSE	FALSE
rs73223431	rs73223431	RNA_SEQ	UBERON:0011907	gastrocnemius medialis	Other	0.00149139	0.65625	PTK2B	FALSE	FALSE
rs73223431	rs73223431	ATAC	UBERON:0004550	gastroesophageal sphincter	Metabolic	0.00298882	0.1875	PTK2B	FALSE	FALSE
rs73223431	rs73223431	RNA_SEQ	UBERON:0004550	gastroesophageal sphincter	Metabolic	0.000358303	0.21875	PTK2B	FALSE	FALSE
rs73223431	rs73223431	RNA_SEQ	CL:0002188	glomerular endothelial cell	Other	0.00471147	0.75	PTK2B	FALSE	FALSE
rs73223431	rs73223431	RNA_SEQ	CL:0000679	glutamatergic neuron	CNS	0.00179656	0.9375	PTK2B	TRUE	FALSE
rs73223431	rs73223431	RNA_SEQ	CL:0000346	hair follicle dermal papilla cell	Other	0.00590547	0.90625	PTK2B	TRUE	FALSE
rs73223431	rs73223431	RNA_SEQ	CL:2000092	hair follicular keratinocyte	Barrier	0.00155769	0.28125	PTK2B	FALSE	FALSE
rs73223431	rs73223431	RNA_SEQ	UBERON:0000948	heart	Metabolic	0.000577788	0.28125	PTK2B	FALSE	FALSE
rs73223431	rs73223431	ATAC	UBERON:0002084	heart left ventricle	Metabolic	0.0140584	0.5	PTK2B	FALSE	FALSE
rs73223431	rs73223431	RNA_SEQ	UBERON:0002084	heart left ventricle	Metabolic	0.000949462	0.375	PTK2B	FALSE	FALSE
rs73223431	rs73223431	ATAC	UBERON:0002080	heart right ventricle	Metabolic	0.0108972	0.40625	PTK2B	FALSE	FALSE
rs73223431	rs73223431	RNA_SEQ	UBERON:0002080	heart right ventricle	Metabolic	0.000271579	0.125	PTK2B	FALSE	FALSE
rs73223431	rs73223431	RNA_SEQ	CL:0000837	hematopoietic multipotent progenitor cell	Immune	0.000507683	0.375	PTK2B	FALSE	FALSE
rs73223431	rs73223431	RNA_SEQ	CL:0000182	hepatocyte	Metabolic	0.00204837	0.8125	PTK2B	FALSE	FALSE
rs73223431	rs73223431	RNA_SEQ	UBERON:0003663	hindlimb muscle	Metabolic	0.00108353	0.65625	PTK2B	FALSE	FALSE
rs73223431	rs73223431	RNA_SEQ	UBERON:0001898	hypothalamus	CNS	0.00266361	1	PTK2B	TRUE	FALSE
rs73223431	rs73223431	RNA_SEQ	CL:0000823	immature natural killer cell	Immune	0.000797788	0.75	PTK2B	FALSE	FALSE
rs73223431	rs73223431	RNA_SEQ	CL:0000312	keratinocyte	Barrier	0.0009397	0.1875	PTK2B	FALSE	FALSE
rs73223431	rs73223431	ATAC	UBERON:0002113	kidney	Metabolic	0.0038627	0.125	PTK2B	FALSE	FALSE
rs73223431	rs73223431	RNA_SEQ	UBERON:0002113	kidney	Metabolic	0.00118428	0.8125	PTK2B	FALSE	FALSE
rs73223431	rs73223431	RNA_SEQ	CL:0002518	kidney epithelial cell	Metabolic	0.00216132	0.5	PTK2B	FALSE	FALSE
rs73223431	rs73223431	RNA_SEQ	UBERON:0000059	large intestine	Barrier	0.000126263	0.0625	PTK2B	FALSE	FALSE
rs73223431	rs73223431	ATAC	UBERON:0002079	left cardiac atrium	Metabolic	0.000957171	0.09375	PTK2B	FALSE	FALSE
rs73223431	rs73223431	RNA_SEQ	UBERON:0002079	left cardiac atrium	Metabolic	0.000516514	0.46875	PTK2B	FALSE	FALSE
rs73223431	rs73223431	ATAC	UBERON:0008971	left colon	Barrier	0.001616	0.09375	PTK2B	FALSE	FALSE
rs73223431	rs73223431	RNA_SEQ	UBERON:0008971	left colon	Barrier	0.000621344	0.375	PTK2B	FALSE	FALSE
rs73223431	rs73223431	RNA_SEQ	UBERON:0004538	left kidney	Metabolic	0.0015591	0.65625	PTK2B	FALSE	FALSE
rs73223431	rs73223431	ATAC	UBERON:0001115	left lobe of liver	Metabolic	0.0238158	0.875	PTK2B	FALSE	FALSE
rs73223431	rs73223431	RNA_SEQ	UBERON:0001115	left lobe of liver	Metabolic	0.000959436	0.53125	PTK2B	FALSE	FALSE
rs73223431	rs73223431	ATAC	UBERON:0002168	left lung	Barrier	0.000771523	0.03125	PTK2B	FALSE	FALSE
rs73223431	rs73223431	RNA_SEQ	UBERON:0002168	left lung	Barrier	0.000101805	0.15625	PTK2B	FALSE	FALSE
rs73223431	rs73223431	RNA_SEQ	UBERON:0018117	left renal cortex interstitium	Metabolic	0.00173052	0.75	PTK2B	FALSE	FALSE
rs73223431	rs73223431	RNA_SEQ	UBERON:0018115	left renal pelvis	Metabolic	0.00148157	0.75	PTK2B	FALSE	FALSE
rs73223431	rs73223431	RNA_SEQ	UBERON:0006566	left ventricle myocardium	Metabolic	0.00033776	0.1875	PTK2B	FALSE	FALSE
rs73223431	rs73223431	ATAC	UBERON:0002107	liver	Metabolic	0.00148153	0.09375	PTK2B	FALSE	FALSE
rs73223431	rs73223431	RNA_SEQ	UBERON:0002107	liver	Metabolic	0.00216269	0.9375	PTK2B	TRUE	FALSE
rs73223431	rs73223431	RNA_SEQ	UBERON:0004264	lower leg skin	Barrier	0.00241763	0.65625	PTK2B	FALSE	FALSE
rs73223431	rs73223431	ATAC	UBERON:0008953	lower lobe of left lung	Barrier	0.0116631	0.25	PTK2B	FALSE	FALSE
rs73223431	rs73223431	RNA_SEQ	UBERON:0008953	lower lobe of left lung	Barrier	0.000275244	0.3125	PTK2B	FALSE	FALSE
rs73223431	rs73223431	ATAC	UBERON:0002171	lower lobe of right lung	Barrier	0.00831588	0.28125	PTK2B	FALSE	FALSE
rs73223431	rs73223431	RNA_SEQ	UBERON:0002171	lower lobe of right lung	Barrier	0.000291765	0.25	PTK2B	FALSE	FALSE
rs73223431	rs73223431	RNA_SEQ	CL:0002326	luminal epithelial cell of mammary gland	Barrier	0.000534038	0.1875	PTK2B	FALSE	FALSE
rs73223431	rs73223431	ATAC	UBERON:0002048	lung	Barrier	0.00112534	0.03125	PTK2B	FALSE	FALSE
rs73223431	rs73223431	RNA_SEQ	UBERON:0002048	lung	Barrier	0.000398842	0.25	PTK2B	FALSE	FALSE
rs73223431	rs73223431	RNA_SEQ	CL:2000016	lung microvascular endothelial cell	Barrier	0.00514118	0.875	PTK2B	FALSE	FALSE
rs73223431	rs73223431	RNA_SEQ	CL:0002327	mammary epithelial cell	Barrier	8.50111e-06	0.03125	PTK2B	FALSE	FALSE
rs73223431	rs73223431	RNA_SEQ	CL:2000071	mammary microvascular endothelial cell	Barrier	0.00610431	0.78125	PTK2B	FALSE	FALSE
rs73223431	rs73223431	RNA_SEQ	CL:0002451	mammary stem cell	Barrier	0.00322922	0.90625	PTK2B	TRUE	FALSE
rs73223431	rs73223431	RNA_SEQ	CL:1000458	melanocyte of skin	Barrier	0.00464157	0.9375	PTK2B	TRUE	FALSE
rs73223431	rs73223431	ATAC	CL:0000787	memory B cell	Immune	0.0215502	0.34375	PTK2B	FALSE	FALSE
rs73223431	rs73223431	RNA_SEQ	CL:0000650	mesangial cell	Metabolic	0.00435742	0.75	PTK2B	FALSE	FALSE
rs73223431	rs73223431	RNA_SEQ	CL:0000134	mesenchymal stem cell	Other	0.00780559	0.90625	PTK2B	TRUE	FALSE
rs73223431	rs73223431	RNA_SEQ	CL:0002568	mesenchymal stem cell of Wharton's jelly	Other	0.00667147	0.875	PTK2B	FALSE	FALSE
rs73223431	rs73223431	RNA_SEQ	CL:0002570	mesenchymal stem cell of adipose	Metabolic	0.00585274	0.9375	PTK2B	TRUE	FALSE
rs73223431	rs73223431	RNA_SEQ	CL:0002540	mesenchymal stem cell of the bone marrow	Immune	0.0057617	0.875	PTK2B	FALSE	FALSE
rs73223431	rs73223431	ATAC	UBERON:0015143	mesenteric fat pad	Metabolic	0.00924524	0.4375	PTK2B	FALSE	FALSE
rs73223431	rs73223431	RNA_SEQ	UBERON:0015143	mesenteric fat pad	Metabolic	0.000309507	0.15625	PTK2B	FALSE	FALSE
rs73223431	rs73223431	RNA_SEQ	CL:0011019	mesothelial cell of epicardium	Barrier	0.000731548	0.46875	PTK2B	FALSE	FALSE
rs73223431	rs73223431	RNA_SEQ	CL:0000842	mononuclear cell	Immune	0.00157066	0.90625	PTK2B	TRUE	FALSE
rs73223431	rs73223431	ATAC	UBERON:0004992	mucosa of descending colon	Barrier	0.00844733	0.15625	PTK2B	FALSE	FALSE
rs73223431	rs73223431	RNA_SEQ	UBERON:0004992	mucosa of descending colon	Barrier	0.000645767	0.40625	PTK2B	FALSE	FALSE
rs73223431	rs73223431	ATAC	UBERON:0005033	mucosa of gallbladder	Barrier	0.0133459	0.1875	PTK2B	FALSE	FALSE
rs73223431	rs73223431	RNA_SEQ	UBERON:0005033	mucosa of gallbladder	Barrier	0.000114883	0.09375	PTK2B	FALSE	FALSE
rs73223431	rs73223431	ATAC	UBERON:0001259	mucosa of urinary bladder	Barrier	0.00423876	0.15625	PTK2B	FALSE	FALSE
rs73223431	rs73223431	RNA_SEQ	UBERON:0001499	muscle of arm	Metabolic	0.000628193	0.53125	PTK2B	FALSE	FALSE
rs73223431	rs73223431	RNA_SEQ	UBERON:0002324	muscle of back	Metabolic	0.000837882	0.59375	PTK2B	FALSE	FALSE
rs73223431	rs73223431	RNA_SEQ	UBERON:0001383	muscle of leg	Metabolic	0.00118367	0.65625	PTK2B	FALSE	FALSE
rs73223431	rs73223431	RNA_SEQ	UBERON:0001774	muscle of trunk	Metabolic	0.000735203	0.4375	PTK2B	FALSE	FALSE
rs73223431	rs73223431	RNA_SEQ	CL:0000187	myocyte	Metabolic	0.00733435	0.875	PTK2B	FALSE	FALSE
rs73223431	rs73223431	RNA_SEQ	CL:0002324	myoepithelial cell of mammary gland	Barrier	9.42548e-05	0.03125	PTK2B	FALSE	FALSE
rs73223431	rs73223431	RNA_SEQ	CL:0002366	myometrial cell	Other	0.00858116	0.8125	PTK2B	FALSE	FALSE
rs73223431	rs73223431	RNA_SEQ	CL:0002372	myotube	Metabolic	0.00809002	0.875	PTK2B	FALSE	FALSE
rs73223431	rs73223431	ATAC	CL:0000788	naive B cell	Immune	0.0110499	0.125	PTK2B	FALSE	FALSE
rs73223431	rs73223431	RNA_SEQ	CL:0000788	naive B cell	Immune	0.000455181	0.375	PTK2B	FALSE	FALSE
rs73223431	rs73223431	ATAC	CL:0000895	naive thymus-derived CD4-positive, alpha-beta T cell	Immune	0.0223564	0.625	PTK2B	FALSE	FALSE
rs73223431	rs73223431	RNA_SEQ	CL:0000895	naive thymus-derived CD4-positive, alpha-beta T cell	Immune	0.000876009	0.78125	PTK2B	FALSE	FALSE
rs73223431	rs73223431	ATAC	CL:0000900	naive thymus-derived CD8-positive, alpha-beta T cell	Immune	0.0236619	0.4375	PTK2B	FALSE	FALSE
rs73223431	rs73223431	RNA_SEQ	CL:0000900	naive thymus-derived CD8-positive, alpha-beta T cell	Immune	0.000619705	0.53125	PTK2B	FALSE	FALSE
rs73223431	rs73223431	RNA_SEQ	CL:2000094	nasal cavity respiratory epithelium epithelial cell of viscerocranial mucosa	Barrier	0.00107022	0.28125	PTK2B	FALSE	FALSE
rs73223431	rs73223431	ATAC	CL:0000623	natural killer cell	Immune	0.0509555	0.6875	PTK2B	FALSE	FALSE
rs73223431	rs73223431	RNA_SEQ	CL:0000623	natural killer cell	Immune	0.000999431	0.90625	PTK2B	TRUE	FALSE
rs73223431	rs73223431	RNA_SEQ	CL:0002319	neural cell	Other	0.00178655	0.90625	PTK2B	TRUE	FALSE
rs73223431	rs73223431	RNA_SEQ	CL:0011020	neural progenitor cell	CNS	0.00018088	0.15625	PTK2B	FALSE	FALSE
rs73223431	rs73223431	RNA_SEQ	CL:0000047	neuronal stem cell	CNS	0.00183535	0.65625	PTK2B	FALSE	FALSE
rs73223431	rs73223431	RNA_SEQ	UBERON:0001882	nucleus accumbens	CNS	0.00261301	1	PTK2B	TRUE	FALSE
rs73223431	rs73223431	RNA_SEQ	UBERON:0002021	occipital lobe	CNS	0.000966708	0.4375	PTK2B	FALSE	FALSE
rs73223431	rs73223431	ATAC	UBERON:0010414	omental fat pad	Metabolic	0.00192261	0.0625	PTK2B	FALSE	FALSE
rs73223431	rs73223431	RNA_SEQ	UBERON:0010414	omental fat pad	Metabolic	6.61512e-05	0.09375	PTK2B	FALSE	FALSE
rs73223431	rs73223431	RNA_SEQ	CL:0000062	osteoblast	Other	0.00697541	0.9375	PTK2B	TRUE	FALSE
rs73223431	rs73223431	RNA_SEQ	CL:0000137	osteocyte	Other	0.00586947	0.90625	PTK2B	TRUE	FALSE
rs73223431	rs73223431	RNA_SEQ	UBERON:0001293	outer medulla of kidney	Metabolic	0.00105099	0.65625	PTK2B	FALSE	FALSE
rs73223431	rs73223431	ATAC	UBERON:0000992	ovary	Other	0.0030268	0.09375	PTK2B	FALSE	FALSE
rs73223431	rs73223431	RNA_SEQ	UBERON:0000992	ovary	Other	0.00125032	0.6875	PTK2B	FALSE	FALSE
rs73223431	rs73223431	ATAC	UBERON:0001264	pancreas	Metabolic	0.0125871	0.21875	PTK2B	FALSE	FALSE
rs73223431	rs73223431	RNA_SEQ	UBERON:0001264	pancreas	Metabolic	0.000568142	0.375	PTK2B	FALSE	FALSE
rs73223431	rs73223431	RNA_SEQ	UBERON:0001872	parietal lobe	CNS	0.000719865	0.375	PTK2B	FALSE	FALSE
rs73223431	rs73223431	RNA_SEQ	CL:2000068	pericardium fibroblast	Other	0.00667437	1	PTK2B	TRUE	FALSE
rs73223431	rs73223431	RNA_SEQ	CL:2000001	peripheral blood mononuclear cell	Immune	0.00155222	0.875	PTK2B	FALSE	FALSE
rs73223431	rs73223431	RNA_SEQ	UBERON:0000007	pituitary gland	Other	0.00123113	0.90625	PTK2B	TRUE	FALSE
rs73223431	rs73223431	RNA_SEQ	UBERON:0001987	placenta	Other	0.00359903	0.90625	PTK2B	TRUE	FALSE
rs73223431	rs73223431	RNA_SEQ	CL:0002577	placental epithelial cell	Barrier	0.00247208	0.78125	PTK2B	FALSE	FALSE
rs73223431	rs73223431	RNA_SEQ	CL:2000078	placental pericyte	Other	0.00763683	0.84375	PTK2B	FALSE	FALSE
rs73223431	rs73223431	ATAC	UBERON:0001072	posterior vena cava	Other	0.0121401	0.4375	PTK2B	FALSE	FALSE
rs73223431	rs73223431	RNA_SEQ	UBERON:0001072	posterior vena cava	Other	4.97103e-05	0.0625	PTK2B	FALSE	FALSE
rs73223431	rs73223431	RNA_SEQ	CL:0002351	progenitor cell of endocrine pancreas	Metabolic	0.000215292	0.09375	PTK2B	FALSE	FALSE
rs73223431	rs73223431	RNA_SEQ	UBERON:0002367	prostate gland	Other	0.000227769	0.25	PTK2B	FALSE	FALSE
rs73223431	rs73223431	ATAC	UBERON:0008450	psoas muscle	Metabolic	0.00332975	0.125	PTK2B	FALSE	FALSE
rs73223431	rs73223431	RNA_SEQ	UBERON:0008450	psoas muscle	Metabolic	0.00238089	0.8125	PTK2B	FALSE	FALSE
rs73223431	rs73223431	RNA_SEQ	CL:1001568	pulmonary artery endothelial cell	Other	0.00641664	0.84375	PTK2B	FALSE	FALSE
rs73223431	rs73223431	RNA_SEQ	UBERON:0001874	putamen	CNS	0.00280207	1	PTK2B	TRUE	FALSE
rs73223431	rs73223431	RNA_SEQ	CL:0002098	regular cardiac myocyte	Metabolic	0.0082167	0.90625	PTK2B	TRUE	FALSE
rs73223431	rs73223431	RNA_SEQ	UBERON:0005270	renal cortex interstitium	Metabolic	0.00170481	0.6875	PTK2B	FALSE	FALSE
rs73223431	rs73223431	RNA_SEQ	CL:0002584	renal cortical epithelial cell	Metabolic	0.00317105	0.71875	PTK2B	FALSE	FALSE
rs73223431	rs73223431	RNA_SEQ	UBERON:0001224	renal pelvis	Metabolic	0.00165792	0.65625	PTK2B	FALSE	FALSE
rs73223431	rs73223431	RNA_SEQ	UBERON:0006631	right atrium auricular region	Metabolic	0.000465135	0.28125	PTK2B	FALSE	FALSE
rs73223431	rs73223431	ATAC	UBERON:0002078	right cardiac atrium	Metabolic	0.00371742	0.125	PTK2B	FALSE	FALSE
rs73223431	rs73223431	RNA_SEQ	UBERON:0002078	right cardiac atrium	Metabolic	0.00108153	0.625	PTK2B	FALSE	FALSE
rs73223431	rs73223431	ATAC	UBERON:0001114	right lobe of liver	Metabolic	0.0190045	0.78125	PTK2B	FALSE	FALSE
rs73223431	rs73223431	RNA_SEQ	UBERON:0001114	right lobe of liver	Metabolic	0.00117425	0.78125	PTK2B	FALSE	FALSE
rs73223431	rs73223431	RNA_SEQ	UBERON:0002167	right lung	Barrier	0.000745376	0.5625	PTK2B	FALSE	FALSE
rs73223431	rs73223431	RNA_SEQ	UBERON:0018118	right renal cortex interstitium	Metabolic	0.00167688	0.71875	PTK2B	FALSE	FALSE
rs73223431	rs73223431	RNA_SEQ	UBERON:0018116	right renal pelvis	Metabolic	0.00179942	0.71875	PTK2B	FALSE	FALSE
rs73223431	rs73223431	ATAC	UBERON:0001322	sciatic nerve	Other	0.0148152	0.4375	PTK2B	FALSE	FALSE
rs73223431	rs73223431	RNA_SEQ	UBERON:0001322	sciatic nerve	Other	0.000406166	0.21875	PTK2B	FALSE	FALSE
rs73223431	rs73223431	ATAC	UBERON:0001159	sigmoid colon	Barrier	0.0212196	0.5625	PTK2B	FALSE	FALSE
rs73223431	rs73223431	RNA_SEQ	UBERON:0001159	sigmoid colon	Barrier	6.93036e-05	0.09375	PTK2B	FALSE	FALSE
rs73223431	rs73223431	RNA_SEQ	CL:0000515	skeletal muscle myoblast	Metabolic	0.00831807	0.875	PTK2B	FALSE	FALSE
rs73223431	rs73223431	RNA_SEQ	CL:0000594	skeletal muscle satellite cell	Metabolic	0.00796636	0.8125	PTK2B	FALSE	FALSE
rs73223431	rs73223431	RNA_SEQ	UBERON:0001134	skeletal muscle tissue	Metabolic	0.000703017	0.46875	PTK2B	FALSE	FALSE
rs73223431	rs73223431	RNA_SEQ	UBERON:0002097	skin of body	Barrier	0.00241379	0.875	PTK2B	FALSE	FALSE
rs73223431	rs73223431	RNA_SEQ	UBERON:0002108	small intestine	Barrier	0.000525077	0.1875	PTK2B	FALSE	FALSE
rs73223431	rs73223431	RNA_SEQ	CL:0000192	smooth muscle cell	Metabolic	0.00270442	0.78125	PTK2B	FALSE	FALSE
rs73223431	rs73223431	RNA_SEQ	CL:0002597	smooth muscle cell of bladder	Metabolic	0.00755596	0.96875	PTK2B	TRUE	FALSE
rs73223431	rs73223431	RNA_SEQ	CL:0002592	smooth muscle cell of the coronary artery	Metabolic	0.00760277	0.96875	PTK2B	TRUE	FALSE
rs73223431	rs73223431	RNA_SEQ	CL:0002591	smooth muscle cell of the pulmonary artery	Metabolic	0.00733503	0.90625	PTK2B	TRUE	FALSE
rs73223431	rs73223431	RNA_SEQ	CL:0002594	smooth muscle cell of the umbilical artery	Metabolic	0.00701626	0.78125	PTK2B	FALSE	FALSE
rs73223431	rs73223431	RNA_SEQ	CL:0002600	smooth muscle cell of trachea	Metabolic	0.00726819	0.9375	PTK2B	TRUE	FALSE
rs73223431	rs73223431	RNA_SEQ	UBERON:0002240	spinal cord	CNS	0.00154835	0.90625	PTK2B	TRUE	FALSE
rs73223431	rs73223431	ATAC	UBERON:0002106	spleen	Immune	0.00243616	0.1875	PTK2B	FALSE	FALSE
rs73223431	rs73223431	RNA_SEQ	UBERON:0002106	spleen	Immune	0.000318961	0.5	PTK2B	FALSE	FALSE
rs73223431	rs73223431	ATAC	UBERON:0000945	stomach	Barrier	0.0115918	0.28125	PTK2B	FALSE	FALSE
rs73223431	rs73223431	RNA_SEQ	UBERON:0000945	stomach	Barrier	0.000177887	0.03125	PTK2B	FALSE	FALSE
rs73223431	rs73223431	ATAC	UBERON:0002190	subcutaneous adipose tissue	Metabolic	0.00562572	0.21875	PTK2B	FALSE	FALSE
rs73223431	rs73223431	RNA_SEQ	UBERON:0002190	subcutaneous adipose tissue	Metabolic	4.12166e-05	0.0625	PTK2B	FALSE	FALSE
rs73223431	rs73223431	RNA_SEQ	CL:0002583	subcutaneous preadipocyte	Metabolic	0.00739956	0.84375	PTK2B	FALSE	FALSE
rs73223431	rs73223431	RNA_SEQ	UBERON:0002038	substantia nigra	CNS	0.00278182	1	PTK2B	TRUE	FALSE
rs73223431	rs73223431	RNA_SEQ	UBERON:0036149	suprapubic skin	Barrier	0.00250945	0.71875	PTK2B	FALSE	FALSE
rs73223431	rs73223431	RNA_SEQ	UBERON:0001871	temporal lobe	CNS	0.001091	0.5	PTK2B	FALSE	FALSE
rs73223431	rs73223431	RNA_SEQ	UBERON:0000473	testis	Other	0.00188843	0.96875	PTK2B	TRUE	FALSE
rs73223431	rs73223431	RNA_SEQ	UBERON:0001515	thoracic aorta	Other	0.000145793	0.0625	PTK2B	FALSE	FALSE
rs73223431	rs73223431	RNA_SEQ	CL:0002545	thoracic aorta endothelial cell	Other	0.00585914	0.78125	PTK2B	FALSE	FALSE
rs73223431	rs73223431	RNA_SEQ	UBERON:0002370	thymus	Immune	0.000293014	0.25	PTK2B	FALSE	FALSE
rs73223431	rs73223431	ATAC	UBERON:0002046	thyroid gland	Metabolic	0.0049626	0.09375	PTK2B	FALSE	FALSE
rs73223431	rs73223431	RNA_SEQ	UBERON:0002046	thyroid gland	Metabolic	0.000666087	0.375	PTK2B	FALSE	FALSE
rs73223431	rs73223431	ATAC	UBERON:0007610	tibial artery	Other	0.0186839	0.5625	PTK2B	FALSE	FALSE
rs73223431	rs73223431	RNA_SEQ	UBERON:0007610	tibial artery	Other	0.000803073	0.28125	PTK2B	FALSE	FALSE
rs73223431	rs73223431	RNA_SEQ	UBERON:0001323	tibial nerve	Other	0.000540853	0.28125	PTK2B	FALSE	FALSE
rs73223431	rs73223431	RNA_SEQ	UBERON:0001723	tongue	Other	0.00148114	0.75	PTK2B	FALSE	FALSE
rs73223431	rs73223431	RNA_SEQ	CL:0000307	tracheal epithelial cell	Barrier	0.00122083	0.3125	PTK2B	FALSE	FALSE
rs73223431	rs73223431	ATAC	UBERON:0001157	transverse colon	Barrier	0.00666809	0.375	PTK2B	FALSE	FALSE
rs73223431	rs73223431	RNA_SEQ	UBERON:0001157	transverse colon	Barrier	0.000592669	0.3125	PTK2B	FALSE	FALSE
rs73223431	rs73223431	RNA_SEQ	CL:0000169	type B pancreatic cell	Metabolic	0.00017786	0.21875	PTK2B	FALSE	FALSE
rs73223431	rs73223431	RNA_SEQ	UBERON:0002331	umbilical cord	Other	0.000271082	0.3125	PTK2B	FALSE	FALSE
rs73223431	rs73223431	ATAC	UBERON:0008952	upper lobe of left lung	Barrier	0.00702365	0.375	PTK2B	FALSE	FALSE
rs73223431	rs73223431	RNA_SEQ	UBERON:0008952	upper lobe of left lung	Barrier	0.000523103	0.5	PTK2B	FALSE	FALSE
rs73223431	rs73223431	ATAC	UBERON:0002170	upper lobe of right lung	Barrier	0.0016675	0.09375	PTK2B	FALSE	FALSE
rs73223431	rs73223431	RNA_SEQ	UBERON:0002170	upper lobe of right lung	Barrier	0.000215977	0.21875	PTK2B	FALSE	FALSE
rs73223431	rs73223431	ATAC	UBERON:0000056	ureter	Other	0.00967073	0.375	PTK2B	FALSE	FALSE
rs73223431	rs73223431	RNA_SEQ	UBERON:0000056	ureter	Other	0.000381827	0.375	PTK2B	FALSE	FALSE
rs73223431	rs73223431	RNA_SEQ	UBERON:0001255	urinary bladder	Barrier	4.97235e-05	0.125	PTK2B	FALSE	FALSE
rs73223431	rs73223431	RNA_SEQ	CL:0002601	uterine smooth muscle cell	Metabolic	0.00711993	0.84375	PTK2B	FALSE	FALSE
rs73223431	rs73223431	ATAC	UBERON:0000995	uterus	Other	0.00688156	0.3125	PTK2B	FALSE	FALSE
rs73223431	rs73223431	RNA_SEQ	UBERON:0000995	uterus	Other	0.000221789	0.09375	PTK2B	FALSE	FALSE
rs73223431	rs73223431	RNA_SEQ	UBERON:0000996	vagina	Other	0.00221556	0.75	PTK2B	FALSE	FALSE
rs73223431	rs73223431	RNA_SEQ	CL:0002543	vein endothelial cell	Other	0.00561953	0.8125	PTK2B	FALSE	FALSE
rs73223431	rs73223431	RNA_SEQ	UBERON:0013756	venous blood	Immune	0.00159355	0.8125	PTK2B	FALSE	FALSE
rs7341557	rs7341557	RNA_SEQ	UBERON:0001954	Ammon's horn	Other	0.00452816	1	EPHX2	TRUE	FALSE
rs7341557	rs7341557	ATAC	CL:0000236	B cell	Immune	0.0165075	0.6875	EPHX2	FALSE	FALSE
rs7341557	rs7341557	RNA_SEQ	CL:0000236	B cell	Immune	0.00114059	0.53125	EPHX2	FALSE	FALSE
rs7341557	rs7341557	RNA_SEQ	UBERON:0006469	C1 segment of cervical spinal cord	CNS	0.0058046	1	EPHX2	TRUE	FALSE
rs7341557	rs7341557	RNA_SEQ	CL:0001054	CD14-positive monocyte	Immune	0.00269063	0.84375	EPHX2	FALSE	FALSE
rs7341557	rs7341557	ATAC	CL:0000792	CD4-positive, CD25-positive, alpha-beta regulatory T cell	Immune	0.0243263	0.96875	EPHX2	TRUE	FALSE
rs7341557	rs7341557	RNA_SEQ	CL:0000792	CD4-positive, CD25-positive, alpha-beta regulatory T cell	Immune	0.000833095	0.375	EPHX2	FALSE	FALSE
rs7341557	rs7341557	ATAC	CL:0000624	CD4-positive, alpha-beta T cell	Immune	0.0151031	0.5625	EPHX2	FALSE	FALSE
rs7341557	rs7341557	RNA_SEQ	CL:0000624	CD4-positive, alpha-beta T cell	Immune	6.30567e-05	0.03125	EPHX2	FALSE	FALSE
rs7341557	rs7341557	RNA_SEQ	CL:0000897	CD4-positive, alpha-beta memory T cell	Immune	7.21837e-05	0.09375	EPHX2	FALSE	FALSE
rs7341557	rs7341557	ATAC	CL:0000625	CD8-positive, alpha-beta T cell	Immune	0.0242616	0.75	EPHX2	FALSE	FALSE
rs7341557	rs7341557	RNA_SEQ	CL:0000625	CD8-positive, alpha-beta T cell	Immune	0.000166873	0.1875	EPHX2	FALSE	FALSE
rs7341557	rs7341557	RNA_SEQ	CL:0000909	CD8-positive, alpha-beta memory T cell	Immune	0.00020396	0.03125	EPHX2	FALSE	FALSE
rs7341557	rs7341557	RNA_SEQ	CL:0001053	IgD-negative memory B cell	Immune	0.00222401	0.53125	EPHX2	FALSE	FALSE
rs7341557	rs7341557	RNA_SEQ	UBERON:0001211	Peyer's patch	Other	0.000395353	0.25	EPHX2	FALSE	FALSE
rs7341557	rs7341557	RNA_SEQ	CL:0000121	Purkinje cell	Other	0.00325469	0.84375	EPHX2	FALSE	FALSE
rs7341557	rs7341557	ATAC	CL:0000084	T-cell	Immune	0.039238	1	EPHX2	TRUE	FALSE
rs7341557	rs7341557	RNA_SEQ	CL:0000084	T-cell	Immune	0.000422498	0.375	EPHX2	FALSE	FALSE
rs7341557	rs7341557	ATAC	CL:0000899	T-helper 17 cell	Immune	0.0268261	1	EPHX2	TRUE	FALSE
rs7341557	rs7341557	RNA_SEQ	CL:0000899	T-helper 17 cell	Immune	0.00110638	0.625	EPHX2	FALSE	FALSE
rs7341557	rs7341557	RNA_SEQ	UBERON:0001013	adipose tissue	Metabolic	0.000855019	0.625	EPHX2	FALSE	FALSE
rs7341557	rs7341557	ATAC	UBERON:0002369	adrenal gland	Metabolic	0.0454149	0.65625	EPHX2	FALSE	FALSE
rs7341557	rs7341557	RNA_SEQ	UBERON:0002369	adrenal gland	Metabolic	0.00186556	0.9375	EPHX2	TRUE	FALSE
rs7341557	rs7341557	RNA_SEQ	CL:0002368	airway epithelial cell	Barrier	0.00123946	0.5625	EPHX2	FALSE	FALSE
rs7341557	rs7341557	RNA_SEQ	UBERON:0000305	amnion	Other	0.000844876	0.46875	EPHX2	FALSE	FALSE
rs7341557	rs7341557	RNA_SEQ	UBERON:0001876	amygdala	CNS	0.00470396	1	EPHX2	TRUE	FALSE
rs7341557	rs7341557	RNA_SEQ	UBERON:0009835	anterior cingulate cortex	CNS	0.0043788	1	EPHX2	TRUE	FALSE
rs7341557	rs7341557	RNA_SEQ	UBERON:0006330	anterior lingual gland	Other	0.00229136	1	EPHX2	TRUE	FALSE
rs7341557	rs7341557	RNA_SEQ	UBERON:0000947	aorta	Other	0.00176027	0.75	EPHX2	FALSE	FALSE
rs7341557	rs7341557	RNA_SEQ	CL:0002539	aortic smooth muscle cell	Metabolic	0.00241319	0.84375	EPHX2	FALSE	FALSE
rs7341557	rs7341557	RNA_SEQ	CL:2000007	articular chondrocyte of knee joint	Other	0.00263262	0.9375	EPHX2	TRUE	FALSE
rs7341557	rs7341557	RNA_SEQ	UBERON:0001496	ascending aorta	Other	0.00251356	0.90625	EPHX2	TRUE	FALSE
rs7341557	rs7341557	RNA_SEQ	CL:0000127	astrocyte	CNS	0.00201289	0.75	EPHX2	FALSE	FALSE
rs7341557	rs7341557	ATAC	UBERON:0002394	bile duct	Other	0.00261609	0.3125	EPHX2	FALSE	FALSE
rs7341557	rs7341557	RNA_SEQ	CL:2000040	bladder microvascular endothelial cell	Barrier	0.000304302	0.125	EPHX2	FALSE	FALSE
rs7341557	rs7341557	ATAC	UBERON:0001150	body of pancreas	Metabolic	0.00610971	0.46875	EPHX2	FALSE	FALSE
rs7341557	rs7341557	RNA_SEQ	UBERON:0001150	body of pancreas	Metabolic	0.00219533	0.96875	EPHX2	TRUE	FALSE
rs7341557	rs7341557	RNA_SEQ	UBERON:0000955	brain	CNS	0.00550818	1	EPHX2	TRUE	FALSE
rs7341557	rs7341557	ATAC	UBERON:0008367	breast epithelium	Barrier	0.00824261	0.8125	EPHX2	FALSE	FALSE
rs7341557	rs7341557	RNA_SEQ	UBERON:0008367	breast epithelium	Barrier	0.00198422	1	EPHX2	TRUE	FALSE
rs7341557	rs7341557	RNA_SEQ	CL:0002328	bronchial epithelial cell	Barrier	0.00164187	0.75	EPHX2	FALSE	FALSE
rs7341557	rs7341557	RNA_SEQ	CL:0002598	bronchial smooth muscle cell	Metabolic	0.00268149	0.875	EPHX2	FALSE	FALSE
rs7341557	rs7341557	RNA_SEQ	CL:2000093	bronchus fibroblast of lung	Barrier	0.000671864	0.25	EPHX2	FALSE	FALSE
rs7341557	rs7341557	RNA_SEQ	UBERON:0000019	camera-type eye	Other	0.00335475	1	EPHX2	TRUE	FALSE
rs7341557	rs7341557	RNA_SEQ	CL:2000067	cardiac atrium fibroblast	Metabolic	0.0014476	0.53125	EPHX2	FALSE	FALSE
rs7341557	rs7341557	RNA_SEQ	CL:0000746	cardiac muscle cell	Metabolic	0.00202137	1	EPHX2	TRUE	FALSE
rs7341557	rs7341557	ATAC	UBERON:0002099	cardiac septum	Metabolic	0.0108054	0.78125	EPHX2	FALSE	FALSE
rs7341557	rs7341557	RNA_SEQ	UBERON:0002099	cardiac septum	Metabolic	0.00149067	0.40625	EPHX2	FALSE	FALSE
rs7341557	rs7341557	RNA_SEQ	CL:2000066	cardiac ventricle fibroblast	Metabolic	0.00223271	0.875	EPHX2	FALSE	FALSE
rs7341557	rs7341557	RNA_SEQ	UBERON:0001873	caudate nucleus	CNS	0.00438899	1	EPHX2	TRUE	FALSE
rs7341557	rs7341557	ATAC	CL:0000907	central memory CD8-positive, alpha-beta T cell	Immune	0.0182929	0.84375	EPHX2	FALSE	FALSE
rs7341557	rs7341557	RNA_SEQ	UBERON:0002245	cerebellar hemisphere	CNS	0.00750917	1	EPHX2	TRUE	FALSE
rs7341557	rs7341557	RNA_SEQ	UBERON:0002037	cerebellum	CNS	0.00515723	1	EPHX2	TRUE	FALSE
rs7341557	rs7341557	RNA_SEQ	CL:0000138	chondrocyte	Other	0.00116483	0.40625	EPHX2	FALSE	FALSE
rs7341557	rs7341557	RNA_SEQ	UBERON:0003124	chorion	Other	0.000636697	0.25	EPHX2	FALSE	FALSE
rs7341557	rs7341557	RNA_SEQ	UBERON:0007106	chorionic villus	Other	6.17504e-05	0.0625	EPHX2	FALSE	FALSE
rs7341557	rs7341557	ATAC	UBERON:0000317	colonic mucosa	Barrier	0.0104233	0.84375	EPHX2	FALSE	FALSE
rs7341557	rs7341557	RNA_SEQ	UBERON:0000317	colonic mucosa	Barrier	0.00037239	0.15625	EPHX2	FALSE	FALSE
rs7341557	rs7341557	RNA_SEQ	CL:0001059	common myeloid progenitor, CD34-positive	Immune	0.00166478	0.9375	EPHX2	TRUE	FALSE
rs7341557	rs7341557	RNA_SEQ	UBERON:0001621	coronary artery	Other	0.00193321	0.84375	EPHX2	FALSE	FALSE
rs7341557	rs7341557	RNA_SEQ	UBERON:0001225	cortex of kidney	Metabolic	0.00209862	0.9375	EPHX2	TRUE	FALSE
rs7341557	rs7341557	RNA_SEQ	CL:2000010	dermis blood vessel endothelial cell	Barrier	0.000723521	0.40625	EPHX2	FALSE	FALSE
rs7341557	rs7341557	RNA_SEQ	CL:2000011	dermis lymphatic vessel endothelial cell	Barrier	0.00109871	0.53125	EPHX2	FALSE	FALSE
rs7341557	rs7341557	RNA_SEQ	CL:2000041	dermis microvascular lymphatic vessel endothelial cell	Barrier	0.000949701	0.4375	EPHX2	FALSE	FALSE
rs7341557	rs7341557	RNA_SEQ	UBERON:0001894	diencephalon	CNS	0.00493447	1	EPHX2	TRUE	FALSE
rs7341557	rs7341557	RNA_SEQ	UBERON:0009834	dorsolateral prefrontal cortex	CNS	0.0045325	1	EPHX2	TRUE	FALSE
rs7341557	rs7341557	RNA_SEQ	UBERON:0012249	ectocervix	Barrier	0.00156408	0.875	EPHX2	FALSE	FALSE
rs7341557	rs7341557	RNA_SEQ	CL:0000221	ectodermal cell	Other	0.00382163	1	EPHX2	TRUE	FALSE
rs7341557	rs7341557	ATAC	CL:0000913	effector memory CD8-positive, alpha-beta T cell	Immune	0.0337505	1	EPHX2	TRUE	FALSE
rs7341557	rs7341557	RNA_SEQ	UBERON:0000458	endocervix	Barrier	0.00231171	1	EPHX2	TRUE	FALSE
rs7341557	rs7341557	RNA_SEQ	UBERON:0000016	endocrine pancreas	Metabolic	0.00243558	0.96875	EPHX2	TRUE	FALSE
rs7341557	rs7341557	RNA_SEQ	CL:0000223	endodermal cell	Other	0.00323316	1	EPHX2	TRUE	FALSE
rs7341557	rs7341557	RNA_SEQ	CL:0000115	endothelial cell	Other	0.000175039	0.0625	EPHX2	FALSE	FALSE
rs7341557	rs7341557	RNA_SEQ	CL:2000018	endothelial cell of coronary artery	Other	0.000346979	0.21875	EPHX2	FALSE	FALSE
rs7341557	rs7341557	RNA_SEQ	CL:0002618	endothelial cell of umbilical vein	Other	0.00324702	0.84375	EPHX2	FALSE	FALSE
rs7341557	rs7341557	RNA_SEQ	CL:0010003	epithelial cell of alveolus of lung	Barrier	0.00168578	0.75	EPHX2	FALSE	FALSE
rs7341557	rs7341557	RNA_SEQ	CL:0002306	epithelial cell of proximal tubule	Barrier	0.00304492	0.9375	EPHX2	TRUE	FALSE
rs7341557	rs7341557	RNA_SEQ	CL:0010002	epithelial cell of umbilical artery	Barrier	0.000436703	0.09375	EPHX2	FALSE	FALSE
rs7341557	rs7341557	RNA_SEQ	UBERON:0001043	esophagus	Barrier	0.000505884	0.4375	EPHX2	FALSE	FALSE
rs7341557	rs7341557	ATAC	UBERON:0002469	esophagus mucosa	Barrier	0.0190605	0.90625	EPHX2	TRUE	FALSE
rs7341557	rs7341557	RNA_SEQ	UBERON:0002469	esophagus mucosa	Barrier	0.00126171	0.6875	EPHX2	FALSE	FALSE
rs7341557	rs7341557	RNA_SEQ	UBERON:0004648	esophagus muscularis mucosa	Barrier	0.00289425	0.9375	EPHX2	TRUE	FALSE
rs7341557	rs7341557	RNA_SEQ	UBERON:0006920	esophagus squamous epithelium	Barrier	0.000953202	0.65625	EPHX2	FALSE	FALSE
rs7341557	rs7341557	ATAC	UBERON:0003889	fallopian tube	Other	0.0191576	0.96875	EPHX2	TRUE	FALSE
rs7341557	rs7341557	RNA_SEQ	UBERON:0003889	fallopian tube	Other	0.00282648	1	EPHX2	TRUE	FALSE
rs7341557	rs7341557	RNA_SEQ	CL:0002551	fibroblast of dermis	Barrier	0.00177932	0.84375	EPHX2	FALSE	FALSE
rs7341557	rs7341557	RNA_SEQ	CL:0002553	fibroblast of lung	Barrier	0.00146079	0.6875	EPHX2	FALSE	FALSE
rs7341557	rs7341557	RNA_SEQ	CL:2000013	fibroblast of skin of abdomen	Barrier	0.000775655	0.40625	EPHX2	FALSE	FALSE
rs7341557	rs7341557	RNA_SEQ	CL:0011022	fibroblast of skin of back	Barrier	0.00203292	0.8125	EPHX2	FALSE	FALSE
rs7341557	rs7341557	RNA_SEQ	CL:0002547	fibroblast of the aortic adventitia	Other	0.00199747	0.84375	EPHX2	FALSE	FALSE
rs7341557	rs7341557	RNA_SEQ	CL:0002558	fibroblast of villous mesenchyme	Other	0.000832081	0.4375	EPHX2	FALSE	FALSE
rs7341557	rs7341557	RNA_SEQ	UBERON:0003662	forelimb muscle	Metabolic	0.00216359	0.96875	EPHX2	TRUE	FALSE
rs7341557	rs7341557	RNA_SEQ	CL:1001608	foreskin fibroblast	Barrier	0.0013988	0.625	EPHX2	FALSE	FALSE
rs7341557	rs7341557	ATAC	CL:1001606	foreskin keratinocyte	Barrier	0.00751479	0.5625	EPHX2	FALSE	FALSE
rs7341557	rs7341557	RNA_SEQ	CL:1001606	foreskin keratinocyte	Barrier	0.00168637	0.5	EPHX2	FALSE	FALSE
rs7341557	rs7341557	RNA_SEQ	CL:2000045	foreskin melanocyte	Barrier	0.000299414	0.1875	EPHX2	FALSE	FALSE
rs7341557	rs7341557	RNA_SEQ	UBERON:0001870	frontal cortex	CNS	0.00384339	1	EPHX2	TRUE	FALSE
rs7341557	rs7341557	ATAC	UBERON:0011907	gastrocnemius medialis	Other	0.01066	0.65625	EPHX2	FALSE	FALSE
rs7341557	rs7341557	RNA_SEQ	UBERON:0011907	gastrocnemius medialis	Other	0.00259782	0.8125	EPHX2	FALSE	FALSE
rs7341557	rs7341557	ATAC	UBERON:0004550	gastroesophageal sphincter	Metabolic	0.0110203	0.875	EPHX2	FALSE	FALSE
rs7341557	rs7341557	RNA_SEQ	UBERON:0004550	gastroesophageal sphincter	Metabolic	0.00293073	0.96875	EPHX2	TRUE	FALSE
rs7341557	rs7341557	RNA_SEQ	CL:0002188	glomerular endothelial cell	Other	0.000394662	0.28125	EPHX2	FALSE	FALSE
rs7341557	rs7341557	RNA_SEQ	CL:0000679	glutamatergic neuron	CNS	0.00240572	0.8125	EPHX2	FALSE	FALSE
rs7341557	rs7341557	RNA_SEQ	CL:0000346	hair follicle dermal papilla cell	Other	0.00113169	0.65625	EPHX2	FALSE	FALSE
rs7341557	rs7341557	RNA_SEQ	CL:2000092	hair follicular keratinocyte	Barrier	0.000793695	0.3125	EPHX2	FALSE	FALSE
rs7341557	rs7341557	RNA_SEQ	UBERON:0000948	heart	Metabolic	0.00190787	0.75	EPHX2	FALSE	FALSE
rs7341557	rs7341557	ATAC	UBERON:0002084	heart left ventricle	Metabolic	0.0163671	0.875	EPHX2	FALSE	FALSE
rs7341557	rs7341557	RNA_SEQ	UBERON:0002084	heart left ventricle	Metabolic	0.000774769	0.375	EPHX2	FALSE	FALSE
rs7341557	rs7341557	ATAC	UBERON:0002080	heart right ventricle	Metabolic	0.0153209	0.90625	EPHX2	TRUE	FALSE
rs7341557	rs7341557	RNA_SEQ	UBERON:0002080	heart right ventricle	Metabolic	0.000565452	0.40625	EPHX2	FALSE	FALSE
rs7341557	rs7341557	RNA_SEQ	CL:0000837	hematopoietic multipotent progenitor cell	Immune	0.00107936	0.65625	EPHX2	FALSE	FALSE
rs7341557	rs7341557	RNA_SEQ	CL:0000182	hepatocyte	Metabolic	0.00114416	0.84375	EPHX2	FALSE	FALSE
rs7341557	rs7341557	RNA_SEQ	UBERON:0003663	hindlimb muscle	Metabolic	0.0020267	0.90625	EPHX2	TRUE	FALSE
rs7341557	rs7341557	RNA_SEQ	UBERON:0001898	hypothalamus	CNS	0.00493085	1	EPHX2	TRUE	FALSE
rs7341557	rs7341557	RNA_SEQ	CL:0000823	immature natural killer cell	Immune	4.51505e-05	0.0625	EPHX2	FALSE	FALSE
rs7341557	rs7341557	RNA_SEQ	CL:0000312	keratinocyte	Barrier	0.000268102	0.125	EPHX2	FALSE	FALSE
rs7341557	rs7341557	ATAC	UBERON:0002113	kidney	Metabolic	0.00729736	0.59375	EPHX2	FALSE	FALSE
rs7341557	rs7341557	RNA_SEQ	UBERON:0002113	kidney	Metabolic	0.00237393	0.96875	EPHX2	TRUE	FALSE
rs7341557	rs7341557	RNA_SEQ	CL:0002518	kidney epithelial cell	Metabolic	0.00242591	0.9375	EPHX2	TRUE	FALSE
rs7341557	rs7341557	RNA_SEQ	UBERON:0000059	large intestine	Barrier	0.00119225	0.78125	EPHX2	FALSE	FALSE
rs7341557	rs7341557	ATAC	UBERON:0002079	left cardiac atrium	Metabolic	0.0037535	0.65625	EPHX2	FALSE	FALSE
rs7341557	rs7341557	RNA_SEQ	UBERON:0002079	left cardiac atrium	Metabolic	0.00199212	0.78125	EPHX2	FALSE	FALSE
rs7341557	rs7341557	ATAC	UBERON:0008971	left colon	Barrier	0.0153642	0.84375	EPHX2	FALSE	FALSE
rs7341557	rs7341557	RNA_SEQ	UBERON:0008971	left colon	Barrier	0.000104288	0.0625	EPHX2	FALSE	FALSE
rs7341557	rs7341557	RNA_SEQ	UBERON:0004538	left kidney	Metabolic	0.00305655	1	EPHX2	TRUE	FALSE
rs7341557	rs7341557	ATAC	UBERON:0001115	left lobe of liver	Metabolic	0.0183271	0.9375	EPHX2	TRUE	FALSE
rs7341557	rs7341557	RNA_SEQ	UBERON:0001115	left lobe of liver	Metabolic	0.00143802	0.8125	EPHX2	FALSE	FALSE
rs7341557	rs7341557	ATAC	UBERON:0002168	left lung	Barrier	0.0260862	1	EPHX2	TRUE	FALSE
rs7341557	rs7341557	RNA_SEQ	UBERON:0002168	left lung	Barrier	0.00203438	0.9375	EPHX2	TRUE	FALSE
rs7341557	rs7341557	RNA_SEQ	UBERON:0018117	left renal cortex interstitium	Metabolic	0.0030187	1	EPHX2	TRUE	FALSE
rs7341557	rs7341557	RNA_SEQ	UBERON:0018115	left renal pelvis	Metabolic	0.00315235	1	EPHX2	TRUE	FALSE
rs7341557	rs7341557	RNA_SEQ	UBERON:0006566	left ventricle myocardium	Metabolic	0.000729839	0.5	EPHX2	FALSE	FALSE
rs7341557	rs7341557	ATAC	UBERON:0002107	liver	Metabolic	0.0143628	0.90625	EPHX2	TRUE	FALSE
rs7341557	rs7341557	RNA_SEQ	UBERON:0002107	liver	Metabolic	0.00200107	0.9375	EPHX2	TRUE	FALSE
rs7341557	rs7341557	RNA_SEQ	UBERON:0004264	lower leg skin	Barrier	0.000985396	0.65625	EPHX2	FALSE	FALSE
rs7341557	rs7341557	ATAC	UBERON:0008953	lower lobe of left lung	Barrier	0.0316717	0.96875	EPHX2	TRUE	FALSE
rs7341557	rs7341557	RNA_SEQ	UBERON:0008953	lower lobe of left lung	Barrier	0.00197156	0.875	EPHX2	FALSE	FALSE
rs7341557	rs7341557	ATAC	UBERON:0002171	lower lobe of right lung	Barrier	0.0136402	0.9375	EPHX2	TRUE	FALSE
rs7341557	rs7341557	RNA_SEQ	UBERON:0002171	lower lobe of right lung	Barrier	0.00174105	0.8125	EPHX2	FALSE	FALSE
rs7341557	rs7341557	RNA_SEQ	CL:0002326	luminal epithelial cell of mammary gland	Barrier	0.00191096	0.8125	EPHX2	FALSE	FALSE
rs7341557	rs7341557	ATAC	UBERON:0002048	lung	Barrier	0.0102882	0.875	EPHX2	FALSE	FALSE
rs7341557	rs7341557	RNA_SEQ	UBERON:0002048	lung	Barrier	0.000288059	0.3125	EPHX2	FALSE	FALSE
rs7341557	rs7341557	RNA_SEQ	CL:2000016	lung microvascular endothelial cell	Barrier	0.000760714	0.4375	EPHX2	FALSE	FALSE
rs7341557	rs7341557	RNA_SEQ	CL:0002327	mammary epithelial cell	Barrier	0.000801841	0.3125	EPHX2	FALSE	FALSE
rs7341557	rs7341557	RNA_SEQ	CL:2000071	mammary microvascular endothelial cell	Barrier	0.0013965	0.40625	EPHX2	FALSE	FALSE
rs7341557	rs7341557	RNA_SEQ	CL:0002451	mammary stem cell	Barrier	2.23319e-05	0.0625	EPHX2	FALSE	FALSE
rs7341557	rs7341557	RNA_SEQ	CL:1000458	melanocyte of skin	Barrier	0.00255013	0.9375	EPHX2	TRUE	FALSE
rs7341557	rs7341557	ATAC	CL:0000787	memory B cell	Immune	0.0243662	0.8125	EPHX2	FALSE	FALSE
rs7341557	rs7341557	RNA_SEQ	CL:0000650	mesangial cell	Metabolic	0.00288367	0.9375	EPHX2	TRUE	FALSE
rs7341557	rs7341557	RNA_SEQ	CL:0000134	mesenchymal stem cell	Other	0.00222989	0.78125	EPHX2	FALSE	FALSE
rs7341557	rs7341557	RNA_SEQ	CL:0002568	mesenchymal stem cell of Wharton's jelly	Other	0.00126282	0.71875	EPHX2	FALSE	FALSE
rs7341557	rs7341557	RNA_SEQ	CL:0002570	mesenchymal stem cell of adipose	Metabolic	0.00133554	0.71875	EPHX2	FALSE	FALSE
rs7341557	rs7341557	RNA_SEQ	CL:0002540	mesenchymal stem cell of the bone marrow	Immune	0.00214911	0.84375	EPHX2	FALSE	FALSE
rs7341557	rs7341557	ATAC	UBERON:0015143	mesenteric fat pad	Metabolic	0.0206114	0.96875	EPHX2	TRUE	FALSE
rs7341557	rs7341557	RNA_SEQ	UBERON:0015143	mesenteric fat pad	Metabolic	0.00111747	0.4375	EPHX2	FALSE	FALSE
rs7341557	rs7341557	RNA_SEQ	CL:0011019	mesothelial cell of epicardium	Barrier	0.00235355	1	EPHX2	TRUE	FALSE
rs7341557	rs7341557	RNA_SEQ	CL:0000842	mononuclear cell	Immune	0.00101662	0.625	EPHX2	FALSE	FALSE
rs7341557	rs7341557	ATAC	UBERON:0004992	mucosa of descending colon	Barrier	0.0175206	0.8125	EPHX2	FALSE	FALSE
rs7341557	rs7341557	RNA_SEQ	UBERON:0004992	mucosa of descending colon	Barrier	0.000694076	0.3125	EPHX2	FALSE	FALSE
rs7341557	rs7341557	ATAC	UBERON:0005033	mucosa of gallbladder	Barrier	0.0147032	0.78125	EPHX2	FALSE	FALSE
rs7341557	rs7341557	RNA_SEQ	UBERON:0005033	mucosa of gallbladder	Barrier	0.00194672	0.96875	EPHX2	TRUE	FALSE
rs7341557	rs7341557	ATAC	UBERON:0001259	mucosa of urinary bladder	Barrier	0.0253002	0.96875	EPHX2	TRUE	FALSE
rs7341557	rs7341557	RNA_SEQ	UBERON:0001499	muscle of arm	Metabolic	0.0017512	0.875	EPHX2	FALSE	FALSE
rs7341557	rs7341557	RNA_SEQ	UBERON:0002324	muscle of back	Metabolic	0.0019726	0.90625	EPHX2	TRUE	FALSE
rs7341557	rs7341557	RNA_SEQ	UBERON:0001383	muscle of leg	Metabolic	0.0021472	0.96875	EPHX2	TRUE	FALSE
rs7341557	rs7341557	RNA_SEQ	UBERON:0001774	muscle of trunk	Metabolic	0.00212284	0.96875	EPHX2	TRUE	FALSE
rs7341557	rs7341557	RNA_SEQ	CL:0000187	myocyte	Metabolic	0.000394225	0.25	EPHX2	FALSE	FALSE
rs7341557	rs7341557	RNA_SEQ	CL:0002324	myoepithelial cell of mammary gland	Barrier	0.00181993	0.78125	EPHX2	FALSE	FALSE
rs7341557	rs7341557	RNA_SEQ	CL:0002366	myometrial cell	Other	0.000910203	0.3125	EPHX2	FALSE	FALSE
rs7341557	rs7341557	RNA_SEQ	CL:0002372	myotube	Metabolic	0.000545263	0.21875	EPHX2	FALSE	FALSE
rs7341557	rs7341557	ATAC	CL:0000788	naive B cell	Immune	0.00157579	0.0625	EPHX2	FALSE	FALSE
rs7341557	rs7341557	RNA_SEQ	CL:0000788	naive B cell	Immune	0.00236034	0.5625	EPHX2	FALSE	FALSE
rs7341557	rs7341557	ATAC	CL:0000895	naive thymus-derived CD4-positive, alpha-beta T cell	Immune	0.0227637	0.96875	EPHX2	TRUE	FALSE
rs7341557	rs7341557	RNA_SEQ	CL:0000895	naive thymus-derived CD4-positive, alpha-beta T cell	Immune	4.48177e-05	0.0625	EPHX2	FALSE	FALSE
rs7341557	rs7341557	ATAC	CL:0000900	naive thymus-derived CD8-positive, alpha-beta T cell	Immune	0.0439135	0.96875	EPHX2	TRUE	FALSE
rs7341557	rs7341557	RNA_SEQ	CL:0000900	naive thymus-derived CD8-positive, alpha-beta T cell	Immune	0.000372907	0.1875	EPHX2	FALSE	FALSE
rs7341557	rs7341557	RNA_SEQ	CL:2000094	nasal cavity respiratory epithelium epithelial cell of viscerocranial mucosa	Barrier	0.00198603	0.84375	EPHX2	FALSE	FALSE
rs7341557	rs7341557	ATAC	CL:0000623	natural killer cell	Immune	0.016229	0.9375	EPHX2	TRUE	FALSE
rs7341557	rs7341557	RNA_SEQ	CL:0000623	natural killer cell	Immune	0.000605404	0.4375	EPHX2	FALSE	FALSE
rs7341557	rs7341557	RNA_SEQ	CL:0002319	neural cell	Other	0.00365746	1	EPHX2	TRUE	FALSE
rs7341557	rs7341557	RNA_SEQ	CL:0011020	neural progenitor cell	CNS	0.0039916	1	EPHX2	TRUE	FALSE
rs7341557	rs7341557	RNA_SEQ	CL:0000047	neuronal stem cell	CNS	0.0039591	1	EPHX2	TRUE	FALSE
rs7341557	rs7341557	RNA_SEQ	UBERON:0001882	nucleus accumbens	CNS	0.00395958	1	EPHX2	TRUE	FALSE
rs7341557	rs7341557	RNA_SEQ	UBERON:0002021	occipital lobe	CNS	0.00274261	0.90625	EPHX2	TRUE	FALSE
rs7341557	rs7341557	ATAC	UBERON:0010414	omental fat pad	Metabolic	0.000413736	0.09375	EPHX2	FALSE	FALSE
rs7341557	rs7341557	RNA_SEQ	UBERON:0010414	omental fat pad	Metabolic	0.0015175	0.78125	EPHX2	FALSE	FALSE
rs7341557	rs7341557	RNA_SEQ	CL:0000062	osteoblast	Other	0.00115093	0.625	EPHX2	FALSE	FALSE
rs7341557	rs7341557	RNA_SEQ	CL:0000137	osteocyte	Other	0.0020136	0.78125	EPHX2	FALSE	FALSE
rs7341557	rs7341557	RNA_SEQ	UBERON:0001293	outer medulla of kidney	Metabolic	0.00196586	0.96875	EPHX2	TRUE	FALSE
rs7341557	rs7341557	ATAC	UBERON:0000992	ovary	Other	0.0117311	0.84375	EPHX2	FALSE	FALSE
rs7341557	rs7341557	RNA_SEQ	UBERON:0000992	ovary	Other	0.00297487	1	EPHX2	TRUE	FALSE
rs7341557	rs7341557	ATAC	UBERON:0001264	pancreas	Metabolic	0.0035456	0.21875	EPHX2	FALSE	FALSE
rs7341557	rs7341557	RNA_SEQ	UBERON:0001264	pancreas	Metabolic	0.00204009	0.96875	EPHX2	TRUE	FALSE
rs7341557	rs7341557	RNA_SEQ	UBERON:0001872	parietal lobe	CNS	0.00291538	1	EPHX2	TRUE	FALSE
rs7341557	rs7341557	RNA_SEQ	CL:2000068	pericardium fibroblast	Other	0.00227384	0.875	EPHX2	FALSE	FALSE
rs7341557	rs7341557	RNA_SEQ	CL:2000001	peripheral blood mononuclear cell	Immune	0.00452161	1	EPHX2	TRUE	FALSE
rs7341557	rs7341557	RNA_SEQ	UBERON:0000007	pituitary gland	Other	0.00215553	0.96875	EPHX2	TRUE	FALSE
rs7341557	rs7341557	RNA_SEQ	UBERON:0001987	placenta	Other	0.000802755	0.375	EPHX2	FALSE	FALSE
rs7341557	rs7341557	RNA_SEQ	CL:0002577	placental epithelial cell	Barrier	0.00035874	0.25	EPHX2	FALSE	FALSE
rs7341557	rs7341557	RNA_SEQ	CL:2000078	placental pericyte	Other	4.3869e-05	0.03125	EPHX2	FALSE	FALSE
rs7341557	rs7341557	ATAC	UBERON:0001072	posterior vena cava	Other	0.0173394	0.96875	EPHX2	TRUE	FALSE
rs7341557	rs7341557	RNA_SEQ	UBERON:0001072	posterior vena cava	Other	0.00246437	0.8125	EPHX2	FALSE	FALSE
rs7341557	rs7341557	RNA_SEQ	CL:0002351	progenitor cell of endocrine pancreas	Metabolic	0.00227596	1	EPHX2	TRUE	FALSE
rs7341557	rs7341557	RNA_SEQ	UBERON:0002367	prostate gland	Other	0.00225324	1	EPHX2	TRUE	FALSE
rs7341557	rs7341557	ATAC	UBERON:0008450	psoas muscle	Metabolic	0.00424361	0.40625	EPHX2	FALSE	FALSE
rs7341557	rs7341557	RNA_SEQ	UBERON:0008450	psoas muscle	Metabolic	0.00255032	0.8125	EPHX2	FALSE	FALSE
rs7341557	rs7341557	RNA_SEQ	CL:1001568	pulmonary artery endothelial cell	Other	0.000146707	0.09375	EPHX2	FALSE	FALSE
rs7341557	rs7341557	RNA_SEQ	UBERON:0001874	putamen	CNS	0.00432165	1	EPHX2	TRUE	FALSE
rs7341557	rs7341557	RNA_SEQ	CL:0002098	regular cardiac myocyte	Metabolic	0.00219886	0.8125	EPHX2	FALSE	FALSE
rs7341557	rs7341557	RNA_SEQ	UBERON:0005270	renal cortex interstitium	Metabolic	0.00275401	1	EPHX2	TRUE	FALSE
rs7341557	rs7341557	RNA_SEQ	CL:0002584	renal cortical epithelial cell	Metabolic	0.00428152	0.96875	EPHX2	TRUE	FALSE
rs7341557	rs7341557	RNA_SEQ	UBERON:0001224	renal pelvis	Metabolic	0.00299346	1	EPHX2	TRUE	FALSE
rs7341557	rs7341557	RNA_SEQ	UBERON:0006631	right atrium auricular region	Metabolic	0.00179928	0.6875	EPHX2	FALSE	FALSE
rs7341557	rs7341557	ATAC	UBERON:0002078	right cardiac atrium	Metabolic	0.0169784	0.96875	EPHX2	TRUE	FALSE
rs7341557	rs7341557	RNA_SEQ	UBERON:0002078	right cardiac atrium	Metabolic	0.00152836	0.71875	EPHX2	FALSE	FALSE
rs7341557	rs7341557	ATAC	UBERON:0001114	right lobe of liver	Metabolic	0.0115102	0.875	EPHX2	FALSE	FALSE
rs7341557	rs7341557	RNA_SEQ	UBERON:0001114	right lobe of liver	Metabolic	0.00109093	0.75	EPHX2	FALSE	FALSE
rs7341557	rs7341557	RNA_SEQ	UBERON:0002167	right lung	Barrier	0.00211201	1	EPHX2	TRUE	FALSE
rs7341557	rs7341557	RNA_SEQ	UBERON:0018118	right renal cortex interstitium	Metabolic	0.00280768	1	EPHX2	TRUE	FALSE
rs7341557	rs7341557	RNA_SEQ	UBERON:0018116	right renal pelvis	Metabolic	0.00284036	1	EPHX2	TRUE	FALSE
rs7341557	rs7341557	ATAC	UBERON:0001322	sciatic nerve	Other	0.0256424	1	EPHX2	TRUE	FALSE
rs7341557	rs7341557	RNA_SEQ	UBERON:0001322	sciatic nerve	Other	0.00331096	1	EPHX2	TRUE	FALSE
rs7341557	rs7341557	ATAC	UBERON:0001159	sigmoid colon	Barrier	0.00580088	0.65625	EPHX2	FALSE	FALSE
rs7341557	rs7341557	RNA_SEQ	UBERON:0001159	sigmoid colon	Barrier	0.00166796	0.90625	EPHX2	TRUE	FALSE
rs7341557	rs7341557	RNA_SEQ	CL:0000515	skeletal muscle myoblast	Metabolic	0.000855327	0.28125	EPHX2	FALSE	FALSE
rs7341557	rs7341557	RNA_SEQ	CL:0000594	skeletal muscle satellite cell	Metabolic	0.000743787	0.34375	EPHX2	FALSE	FALSE
rs7341557	rs7341557	RNA_SEQ	UBERON:0001134	skeletal muscle tissue	Metabolic	0.00215419	0.96875	EPHX2	TRUE	FALSE
rs7341557	rs7341557	RNA_SEQ	UBERON:0002097	skin of body	Barrier	0.00205008	0.96875	EPHX2	TRUE	FALSE
rs7341557	rs7341557	RNA_SEQ	UBERON:0002108	small intestine	Barrier	0.000866095	0.75	EPHX2	FALSE	FALSE
rs7341557	rs7341557	RNA_SEQ	CL:0000192	smooth muscle cell	Metabolic	9.67979e-05	0.09375	EPHX2	FALSE	FALSE
rs7341557	rs7341557	RNA_SEQ	CL:0002597	smooth muscle cell of bladder	Metabolic	0.00228206	0.84375	EPHX2	FALSE	FALSE
rs7341557	rs7341557	RNA_SEQ	CL:0002592	smooth muscle cell of the coronary artery	Metabolic	0.00240103	0.84375	EPHX2	FALSE	FALSE
rs7341557	rs7341557	RNA_SEQ	CL:0002591	smooth muscle cell of the pulmonary artery	Metabolic	0.00281596	0.84375	EPHX2	FALSE	FALSE
rs7341557	rs7341557	RNA_SEQ	CL:0002594	smooth muscle cell of the umbilical artery	Metabolic	0.00168999	0.71875	EPHX2	FALSE	FALSE
rs7341557	rs7341557	RNA_SEQ	CL:0002600	smooth muscle cell of trachea	Metabolic	0.00223645	0.84375	EPHX2	FALSE	FALSE
rs7341557	rs7341557	RNA_SEQ	UBERON:0002240	spinal cord	CNS	0.00446929	1	EPHX2	TRUE	FALSE
rs7341557	rs7341557	ATAC	UBERON:0002106	spleen	Immune	0.0372972	1	EPHX2	TRUE	FALSE
rs7341557	rs7341557	RNA_SEQ	UBERON:0002106	spleen	Immune	0.00116918	0.625	EPHX2	FALSE	FALSE
rs7341557	rs7341557	ATAC	UBERON:0000945	stomach	Barrier	0.0112039	0.875	EPHX2	FALSE	FALSE
rs7341557	rs7341557	RNA_SEQ	UBERON:0000945	stomach	Barrier	0.000992287	0.71875	EPHX2	FALSE	FALSE
rs7341557	rs7341557	ATAC	UBERON:0002190	subcutaneous adipose tissue	Metabolic	0.0110078	0.84375	EPHX2	FALSE	FALSE
rs7341557	rs7341557	RNA_SEQ	UBERON:0002190	subcutaneous adipose tissue	Metabolic	0.00111646	0.53125	EPHX2	FALSE	FALSE
rs7341557	rs7341557	RNA_SEQ	CL:0002583	subcutaneous preadipocyte	Metabolic	0.000126998	0.0625	EPHX2	FALSE	FALSE
rs7341557	rs7341557	RNA_SEQ	UBERON:0002038	substantia nigra	CNS	0.00575481	1	EPHX2	TRUE	FALSE
rs7341557	rs7341557	RNA_SEQ	UBERON:0036149	suprapubic skin	Barrier	0.000923375	0.6875	EPHX2	FALSE	FALSE
rs7341557	rs7341557	RNA_SEQ	UBERON:0001871	temporal lobe	CNS	0.00400209	1	EPHX2	TRUE	FALSE
rs7341557	rs7341557	RNA_SEQ	UBERON:0000473	testis	Other	0.00150954	0.84375	EPHX2	FALSE	FALSE
rs7341557	rs7341557	RNA_SEQ	UBERON:0001515	thoracic aorta	Other	0.00253828	0.9375	EPHX2	TRUE	FALSE
rs7341557	rs7341557	RNA_SEQ	CL:0002545	thoracic aorta endothelial cell	Other	0.00126672	0.53125	EPHX2	FALSE	FALSE
rs7341557	rs7341557	RNA_SEQ	UBERON:0002370	thymus	Immune	0.00254377	0.90625	EPHX2	TRUE	FALSE
rs7341557	rs7341557	ATAC	UBERON:0002046	thyroid gland	Metabolic	0.0588203	1	EPHX2	TRUE	FALSE
rs7341557	rs7341557	RNA_SEQ	UBERON:0002046	thyroid gland	Metabolic	0.00267943	1	EPHX2	TRUE	FALSE
rs7341557	rs7341557	ATAC	UBERON:0007610	tibial artery	Other	0.00847117	0.8125	EPHX2	FALSE	FALSE
rs7341557	rs7341557	RNA_SEQ	UBERON:0007610	tibial artery	Other	0.00295107	0.9375	EPHX2	TRUE	FALSE
rs7341557	rs7341557	RNA_SEQ	UBERON:0001323	tibial nerve	Other	0.00261664	1	EPHX2	TRUE	FALSE
rs7341557	rs7341557	RNA_SEQ	UBERON:0001723	tongue	Other	0.00284676	1	EPHX2	TRUE	FALSE
rs7341557	rs7341557	RNA_SEQ	CL:0000307	tracheal epithelial cell	Barrier	0.00258327	0.9375	EPHX2	TRUE	FALSE
rs7341557	rs7341557	ATAC	UBERON:0001157	transverse colon	Barrier	0.00857512	0.75	EPHX2	FALSE	FALSE
rs7341557	rs7341557	RNA_SEQ	UBERON:0001157	transverse colon	Barrier	0.000600907	0.34375	EPHX2	FALSE	FALSE
rs7341557	rs7341557	RNA_SEQ	CL:0000169	type B pancreatic cell	Metabolic	0.00216562	1	EPHX2	TRUE	FALSE
rs7341557	rs7341557	RNA_SEQ	UBERON:0002331	umbilical cord	Other	0.00254313	0.96875	EPHX2	TRUE	FALSE
rs7341557	rs7341557	ATAC	UBERON:0008952	upper lobe of left lung	Barrier	0.0176229	0.96875	EPHX2	TRUE	FALSE
rs7341557	rs7341557	RNA_SEQ	UBERON:0008952	upper lobe of left lung	Barrier	0.00107294	0.625	EPHX2	FALSE	FALSE
rs7341557	rs7341557	ATAC	UBERON:0002170	upper lobe of right lung	Barrier	0.0219103	0.96875	EPHX2	TRUE	FALSE
rs7341557	rs7341557	RNA_SEQ	UBERON:0002170	upper lobe of right lung	Barrier	0.0018756	0.84375	EPHX2	FALSE	FALSE
rs7341557	rs7341557	ATAC	UBERON:0000056	ureter	Other	0.00885057	0.84375	EPHX2	FALSE	FALSE
rs7341557	rs7341557	RNA_SEQ	UBERON:0000056	ureter	Other	0.0019993	0.96875	EPHX2	TRUE	FALSE
rs7341557	rs7341557	RNA_SEQ	UBERON:0001255	urinary bladder	Barrier	0.00258199	1	EPHX2	TRUE	FALSE
rs7341557	rs7341557	RNA_SEQ	CL:0002601	uterine smooth muscle cell	Metabolic	0.00212304	0.8125	EPHX2	FALSE	FALSE
rs7341557	rs7341557	ATAC	UBERON:0000995	uterus	Other	0.00514221	0.71875	EPHX2	FALSE	FALSE
rs7341557	rs7341557	RNA_SEQ	UBERON:0000995	uterus	Other	0.00257803	1	EPHX2	TRUE	FALSE
rs7341557	rs7341557	RNA_SEQ	UBERON:0000996	vagina	Other	0.00175507	0.96875	EPHX2	TRUE	FALSE
rs7341557	rs7341557	RNA_SEQ	CL:0002543	vein endothelial cell	Other	0.000819683	0.40625	EPHX2	FALSE	FALSE
rs7341557	rs7341557	RNA_SEQ	UBERON:0013756	venous blood	Immune	0.00470893	1	EPHX2	TRUE	FALSE
rs7384878	rs7384878	RNA_SEQ	UBERON:0001954	Ammon's horn	Other	0.00472617	1	SPDYE3	TRUE	FALSE
rs7384878	rs7384878	ATAC	CL:0000236	B cell	Immune	0.0435598	0.59375	SPDYE3	FALSE	FALSE
rs7384878	rs7384878	RNA_SEQ	CL:0000236	B cell	Immune	0.000221809	1	SPDYE3	TRUE	FALSE
rs7384878	rs7384878	RNA_SEQ	UBERON:0006469	C1 segment of cervical spinal cord	CNS	0.00484053	0.96875	SPDYE3	TRUE	FALSE
rs7384878	rs7384878	RNA_SEQ	CL:0001054	CD14-positive monocyte	Immune	0.000126998	1	SPDYE3	TRUE	FALSE
rs7384878	rs7384878	ATAC	CL:0000792	CD4-positive, CD25-positive, alpha-beta regulatory T cell	Immune	0.0320986	0.625	SPDYE3	FALSE	FALSE
rs7384878	rs7384878	RNA_SEQ	CL:0000792	CD4-positive, CD25-positive, alpha-beta regulatory T cell	Immune	0.000931819	0.5625	SPDYE3	FALSE	FALSE
rs7384878	rs7384878	ATAC	CL:0000624	CD4-positive, alpha-beta T cell	Immune	0.000802279	0.03125	SPDYE3	FALSE	FALSE
rs7384878	rs7384878	RNA_SEQ	CL:0000624	CD4-positive, alpha-beta T cell	Immune	0.000301798	0.25	SPDYE3	FALSE	FALSE
rs7384878	rs7384878	RNA_SEQ	CL:0000897	CD4-positive, alpha-beta memory T cell	Immune	0.00105496	0.65625	SPDYE3	FALSE	FALSE
rs7384878	rs7384878	ATAC	CL:0000625	CD8-positive, alpha-beta T cell	Immune	9.65595e-05	0.03125	SPDYE3	FALSE	FALSE
rs7384878	rs7384878	RNA_SEQ	CL:0000625	CD8-positive, alpha-beta T cell	Immune	9.32614e-05	0.15625	SPDYE3	FALSE	FALSE
rs7384878	rs7384878	RNA_SEQ	CL:0000909	CD8-positive, alpha-beta memory T cell	Immune	0.000718753	0.46875	SPDYE3	FALSE	FALSE
rs7384878	rs7384878	RNA_SEQ	CL:0001053	IgD-negative memory B cell	Immune	0.00141231	0.46875	SPDYE3	FALSE	FALSE
rs7384878	rs7384878	RNA_SEQ	UBERON:0001211	Peyer's patch	Other	0.0015558	0.8125	SPDYE3	FALSE	FALSE
rs7384878	rs7384878	RNA_SEQ	CL:0000121	Purkinje cell	Other	0.0041248	0.96875	SPDYE3	TRUE	FALSE
rs7384878	rs7384878	ATAC	CL:0000084	T-cell	Immune	0.013188	0.25	SPDYE3	FALSE	FALSE
rs7384878	rs7384878	RNA_SEQ	CL:0000084	T-cell	Immune	0.000133435	1	SPDYE3	TRUE	FALSE
rs7384878	rs7384878	ATAC	CL:0000899	T-helper 17 cell	Immune	0.0102848	0.15625	SPDYE3	FALSE	FALSE
rs7384878	rs7384878	RNA_SEQ	CL:0000899	T-helper 17 cell	Immune	7.47045e-05	0.8125	SPDYE3	FALSE	FALSE
rs7384878	rs7384878	RNA_SEQ	UBERON:0001013	adipose tissue	Metabolic	0.00300185	0.96875	SPDYE3	TRUE	FALSE
rs7384878	rs7384878	ATAC	UBERON:0002369	adrenal gland	Metabolic	0.0385013	0.9375	SPDYE3	TRUE	FALSE
rs7384878	rs7384878	RNA_SEQ	UBERON:0002369	adrenal gland	Metabolic	0.00379997	1	SPDYE3	TRUE	FALSE
rs7384878	rs7384878	RNA_SEQ	CL:0002368	airway epithelial cell	Barrier	3.65575e-06	0.25	SPDYE3	FALSE	FALSE
rs7384878	rs7384878	RNA_SEQ	UBERON:0000305	amnion	Other	0.00051562	0.9375	SPDYE3	TRUE	FALSE
rs7384878	rs7384878	RNA_SEQ	UBERON:0001876	amygdala	CNS	0.00515914	1	SPDYE3	TRUE	FALSE
rs7384878	rs7384878	RNA_SEQ	UBERON:0009835	anterior cingulate cortex	CNS	0.00494536	1	SPDYE3	TRUE	FALSE
rs7384878	rs7384878	RNA_SEQ	UBERON:0006330	anterior lingual gland	Other	0.00407076	0.96875	SPDYE3	TRUE	FALSE
rs7384878	rs7384878	RNA_SEQ	UBERON:0000947	aorta	Other	0.00152222	0.96875	SPDYE3	TRUE	FALSE
rs7384878	rs7384878	RNA_SEQ	CL:0002539	aortic smooth muscle cell	Metabolic	1.11262e-05	0.78125	SPDYE3	FALSE	FALSE
rs7384878	rs7384878	RNA_SEQ	CL:2000007	articular chondrocyte of knee joint	Other	4.76837e-06	0.1875	SPDYE3	FALSE	FALSE
rs7384878	rs7384878	RNA_SEQ	UBERON:0001496	ascending aorta	Other	0.00117735	0.65625	SPDYE3	FALSE	FALSE
rs7384878	rs7384878	RNA_SEQ	CL:0000127	astrocyte	CNS	6.67572e-06	0.84375	SPDYE3	FALSE	FALSE
rs7384878	rs7384878	ATAC	UBERON:0002394	bile duct	Other	0.0934129	1	SPDYE3	TRUE	FALSE
rs7384878	rs7384878	RNA_SEQ	CL:2000040	bladder microvascular endothelial cell	Barrier	1.11262e-05	0.875	SPDYE3	FALSE	FALSE
rs7384878	rs7384878	ATAC	UBERON:0001150	body of pancreas	Metabolic	0.107384	1	SPDYE3	TRUE	FALSE
rs7384878	rs7384878	RNA_SEQ	UBERON:0001150	body of pancreas	Metabolic	0.00338896	1	SPDYE3	TRUE	FALSE
rs7384878	rs7384878	RNA_SEQ	UBERON:0000955	brain	CNS	0.000642618	0.9375	SPDYE3	TRUE	FALSE
rs7384878	rs7384878	ATAC	UBERON:0008367	breast epithelium	Barrier	0.0288639	0.75	SPDYE3	FALSE	FALSE
rs7384878	rs7384878	RNA_SEQ	UBERON:0008367	breast epithelium	Barrier	0.00173473	0.96875	SPDYE3	TRUE	FALSE
rs7384878	rs7384878	RNA_SEQ	CL:0002328	bronchial epithelial cell	Barrier	2.32061e-05	0.625	SPDYE3	FALSE	FALSE
rs7384878	rs7384878	RNA_SEQ	CL:0002598	bronchial smooth muscle cell	Metabolic	3.76701e-05	0.9375	SPDYE3	TRUE	FALSE
rs7384878	rs7384878	RNA_SEQ	CL:2000093	bronchus fibroblast of lung	Barrier	6.35783e-06	0.59375	SPDYE3	FALSE	FALSE
rs7384878	rs7384878	RNA_SEQ	UBERON:0000019	camera-type eye	Other	5.8492e-05	0.40625	SPDYE3	FALSE	FALSE
rs7384878	rs7384878	RNA_SEQ	CL:2000067	cardiac atrium fibroblast	Metabolic	1.58946e-07	0.03125	SPDYE3	FALSE	FALSE
rs7384878	rs7384878	RNA_SEQ	CL:0000746	cardiac muscle cell	Metabolic	0.00299287	1	SPDYE3	TRUE	FALSE
rs7384878	rs7384878	ATAC	UBERON:0002099	cardiac septum	Metabolic	0.0334579	0.9375	SPDYE3	TRUE	FALSE
rs7384878	rs7384878	RNA_SEQ	UBERON:0002099	cardiac septum	Metabolic	5.32468e-05	0.9375	SPDYE3	TRUE	FALSE
rs7384878	rs7384878	RNA_SEQ	CL:2000066	cardiac ventricle fibroblast	Metabolic	2.70208e-06	0.375	SPDYE3	FALSE	FALSE
rs7384878	rs7384878	RNA_SEQ	UBERON:0001873	caudate nucleus	CNS	0.00516534	1	SPDYE3	TRUE	FALSE
rs7384878	rs7384878	ATAC	CL:0000907	central memory CD8-positive, alpha-beta T cell	Immune	0.00658838	0.15625	SPDYE3	FALSE	FALSE
rs7384878	rs7384878	RNA_SEQ	UBERON:0002245	cerebellar hemisphere	CNS	0.000754277	0.34375	SPDYE3	FALSE	FALSE
rs7384878	rs7384878	RNA_SEQ	UBERON:0002037	cerebellum	CNS	6.77904e-05	0.125	SPDYE3	FALSE	FALSE
rs7384878	rs7384878	RNA_SEQ	CL:0000138	chondrocyte	Other	1.23978e-05	0.75	SPDYE3	FALSE	FALSE
rs7384878	rs7384878	RNA_SEQ	UBERON:0003124	chorion	Other	0.000269413	0.9375	SPDYE3	TRUE	FALSE
rs7384878	rs7384878	RNA_SEQ	UBERON:0007106	chorionic villus	Other	0.000511487	0.9375	SPDYE3	TRUE	FALSE
rs7384878	rs7384878	ATAC	UBERON:0000317	colonic mucosa	Barrier	0.026847	0.8125	SPDYE3	FALSE	FALSE
rs7384878	rs7384878	RNA_SEQ	UBERON:0000317	colonic mucosa	Barrier	5.64257e-05	0.9375	SPDYE3	TRUE	FALSE
rs7384878	rs7384878	RNA_SEQ	CL:0001059	common myeloid progenitor, CD34-positive	Immune	0.00286317	0.9375	SPDYE3	TRUE	FALSE
rs7384878	rs7384878	RNA_SEQ	UBERON:0001621	coronary artery	Other	0.0021925	0.6875	SPDYE3	FALSE	FALSE
rs7384878	rs7384878	RNA_SEQ	UBERON:0001225	cortex of kidney	Metabolic	0.0111119	1	SPDYE3	TRUE	FALSE
rs7384878	rs7384878	RNA_SEQ	CL:2000010	dermis blood vessel endothelial cell	Barrier	8.90096e-06	0.390625	SPDYE3	FALSE	FALSE
rs7384878	rs7384878	RNA_SEQ	CL:2000011	dermis lymphatic vessel endothelial cell	Barrier	1.03315e-05	0.71875	SPDYE3	FALSE	FALSE
rs7384878	rs7384878	RNA_SEQ	CL:2000041	dermis microvascular lymphatic vessel endothelial cell	Barrier	4.45048e-06	0.46875	SPDYE3	FALSE	FALSE
rs7384878	rs7384878	RNA_SEQ	UBERON:0001894	diencephalon	CNS	1.95503e-05	0.09375	SPDYE3	FALSE	FALSE
rs7384878	rs7384878	RNA_SEQ	UBERON:0009834	dorsolateral prefrontal cortex	CNS	0.00245249	1	SPDYE3	TRUE	FALSE
rs7384878	rs7384878	RNA_SEQ	UBERON:0012249	ectocervix	Barrier	0.0020477	0.71875	SPDYE3	FALSE	FALSE
rs7384878	rs7384878	RNA_SEQ	CL:0000221	ectodermal cell	Other	0.000454903	0.96875	SPDYE3	TRUE	FALSE
rs7384878	rs7384878	ATAC	CL:0000913	effector memory CD8-positive, alpha-beta T cell	Immune	0.00199413	0.09375	SPDYE3	FALSE	FALSE
rs7384878	rs7384878	RNA_SEQ	UBERON:0000458	endocervix	Barrier	0.00266854	0.78125	SPDYE3	FALSE	FALSE
rs7384878	rs7384878	RNA_SEQ	UBERON:0000016	endocrine pancreas	Metabolic	0.000696023	1	SPDYE3	TRUE	FALSE
rs7384878	rs7384878	RNA_SEQ	CL:0000223	endodermal cell	Other	0.000221411	0.90625	SPDYE3	TRUE	FALSE
rs7384878	rs7384878	RNA_SEQ	CL:0000115	endothelial cell	Other	3.60807e-05	0.75	SPDYE3	FALSE	FALSE
rs7384878	rs7384878	RNA_SEQ	CL:2000018	endothelial cell of coronary artery	Other	3.49681e-06	0.15625	SPDYE3	FALSE	FALSE
rs7384878	rs7384878	RNA_SEQ	CL:0002618	endothelial cell of umbilical vein	Other	9.53674e-06	0.890625	SPDYE3	FALSE	FALSE
rs7384878	rs7384878	RNA_SEQ	CL:0010003	epithelial cell of alveolus of lung	Barrier	5.5631e-06	0.421875	SPDYE3	FALSE	FALSE
rs7384878	rs7384878	RNA_SEQ	CL:0002306	epithelial cell of proximal tubule	Barrier	9.21885e-06	0.46875	SPDYE3	FALSE	FALSE
rs7384878	rs7384878	RNA_SEQ	CL:0010002	epithelial cell of umbilical artery	Barrier	6.35783e-06	0.3125	SPDYE3	FALSE	FALSE
rs7384878	rs7384878	RNA_SEQ	UBERON:0001043	esophagus	Barrier	0.00197474	0.75	SPDYE3	FALSE	FALSE
rs7384878	rs7384878	ATAC	UBERON:0002469	esophagus mucosa	Barrier	0.035276	0.875	SPDYE3	FALSE	FALSE
rs7384878	rs7384878	RNA_SEQ	UBERON:0002469	esophagus mucosa	Barrier	1.49409e-05	0.90625	SPDYE3	TRUE	FALSE
rs7384878	rs7384878	RNA_SEQ	UBERON:0004648	esophagus muscularis mucosa	Barrier	0.000787814	0.59375	SPDYE3	FALSE	FALSE
rs7384878	rs7384878	RNA_SEQ	UBERON:0006920	esophagus squamous epithelium	Barrier	0.00143703	0.875	SPDYE3	FALSE	FALSE
rs7384878	rs7384878	ATAC	UBERON:0003889	fallopian tube	Other	0.100336	1	SPDYE3	TRUE	FALSE
rs7384878	rs7384878	RNA_SEQ	UBERON:0003889	fallopian tube	Other	0.0028917	0.875	SPDYE3	FALSE	FALSE
rs7384878	rs7384878	RNA_SEQ	CL:0002551	fibroblast of dermis	Barrier	2.22524e-06	0.09375	SPDYE3	FALSE	FALSE
rs7384878	rs7384878	RNA_SEQ	CL:0002553	fibroblast of lung	Barrier	1.57356e-05	0.78125	SPDYE3	FALSE	FALSE
rs7384878	rs7384878	RNA_SEQ	CL:2000013	fibroblast of skin of abdomen	Barrier	0.00322723	0.90625	SPDYE3	TRUE	FALSE
rs7384878	rs7384878	RNA_SEQ	CL:0011022	fibroblast of skin of back	Barrier	0.00160329	0.6875	SPDYE3	FALSE	FALSE
rs7384878	rs7384878	RNA_SEQ	CL:0002547	fibroblast of the aortic adventitia	Other	3.33786e-06	0.21875	SPDYE3	FALSE	FALSE
rs7384878	rs7384878	RNA_SEQ	CL:0002558	fibroblast of villous mesenchyme	Other	4.60943e-06	0.1875	SPDYE3	FALSE	FALSE
rs7384878	rs7384878	RNA_SEQ	UBERON:0003662	forelimb muscle	Metabolic	0.000510057	0.375	SPDYE3	FALSE	FALSE
rs7384878	rs7384878	RNA_SEQ	CL:1001608	foreskin fibroblast	Barrier	9.3778e-06	0.625	SPDYE3	FALSE	FALSE
rs7384878	rs7384878	ATAC	CL:1001606	foreskin keratinocyte	Barrier	0.0087707	0.25	SPDYE3	FALSE	FALSE
rs7384878	rs7384878	RNA_SEQ	CL:1001606	foreskin keratinocyte	Barrier	4.18027e-05	0.6875	SPDYE3	FALSE	FALSE
rs7384878	rs7384878	RNA_SEQ	CL:2000045	foreskin melanocyte	Barrier	0.000124454	1	SPDYE3	TRUE	FALSE
rs7384878	rs7384878	RNA_SEQ	UBERON:0001870	frontal cortex	CNS	0.00203927	0.96875	SPDYE3	TRUE	FALSE
rs7384878	rs7384878	ATAC	UBERON:0011907	gastrocnemius medialis	Other	0.0260754	0.6875	SPDYE3	FALSE	FALSE
rs7384878	rs7384878	RNA_SEQ	UBERON:0011907	gastrocnemius medialis	Other	0.00218908	0.9375	SPDYE3	TRUE	FALSE
rs7384878	rs7384878	ATAC	UBERON:0004550	gastroesophageal sphincter	Metabolic	0.0343159	0.9375	SPDYE3	TRUE	FALSE
rs7384878	rs7384878	RNA_SEQ	UBERON:0004550	gastroesophageal sphincter	Metabolic	0.000828028	0.59375	SPDYE3	FALSE	FALSE
rs7384878	rs7384878	RNA_SEQ	CL:0002188	glomerular endothelial cell	Other	3.17891e-06	0.390625	SPDYE3	FALSE	FALSE
rs7384878	rs7384878	RNA_SEQ	CL:0000679	glutamatergic neuron	CNS	3.57628e-05	0.46875	SPDYE3	FALSE	FALSE
rs7384878	rs7384878	RNA_SEQ	CL:0000346	hair follicle dermal papilla cell	Other	3.17891e-07	0.109375	SPDYE3	FALSE	FALSE
rs7384878	rs7384878	RNA_SEQ	CL:2000092	hair follicular keratinocyte	Barrier	4.60943e-06	0.375	SPDYE3	FALSE	FALSE
rs7384878	rs7384878	RNA_SEQ	UBERON:0000948	heart	Metabolic	0.000277917	1	SPDYE3	TRUE	FALSE
rs7384878	rs7384878	ATAC	UBERON:0002084	heart left ventricle	Metabolic	0.0271059	0.90625	SPDYE3	TRUE	FALSE
rs7384878	rs7384878	RNA_SEQ	UBERON:0002084	heart left ventricle	Metabolic	0.00136574	0.96875	SPDYE3	TRUE	FALSE
rs7384878	rs7384878	ATAC	UBERON:0002080	heart right ventricle	Metabolic	0.029637	0.90625	SPDYE3	TRUE	FALSE
rs7384878	rs7384878	RNA_SEQ	UBERON:0002080	heart right ventricle	Metabolic	0.00103633	0.8125	SPDYE3	FALSE	FALSE
rs7384878	rs7384878	RNA_SEQ	CL:0000837	hematopoietic multipotent progenitor cell	Immune	0.000349204	0.96875	SPDYE3	TRUE	FALSE
rs7384878	rs7384878	RNA_SEQ	CL:0000182	hepatocyte	Metabolic	0.00308641	1	SPDYE3	TRUE	FALSE
rs7384878	rs7384878	RNA_SEQ	UBERON:0003663	hindlimb muscle	Metabolic	0.000647783	0.53125	SPDYE3	FALSE	FALSE
rs7384878	rs7384878	RNA_SEQ	UBERON:0001898	hypothalamus	CNS	0.00480024	1	SPDYE3	TRUE	FALSE
rs7384878	rs7384878	RNA_SEQ	CL:0000823	immature natural killer cell	Immune	0.0034674	0.875	SPDYE3	FALSE	FALSE
rs7384878	rs7384878	RNA_SEQ	CL:0000312	keratinocyte	Barrier	6.65983e-05	0.90625	SPDYE3	TRUE	FALSE
rs7384878	rs7384878	ATAC	UBERON:0002113	kidney	Metabolic	0.134521	1	SPDYE3	TRUE	FALSE
rs7384878	rs7384878	RNA_SEQ	UBERON:0002113	kidney	Metabolic	0.000894388	1	SPDYE3	TRUE	FALSE
rs7384878	rs7384878	RNA_SEQ	CL:0002518	kidney epithelial cell	Metabolic	3.11534e-05	1	SPDYE3	TRUE	FALSE
rs7384878	rs7384878	RNA_SEQ	UBERON:0000059	large intestine	Barrier	0.00643818	1	SPDYE3	TRUE	FALSE
rs7384878	rs7384878	ATAC	UBERON:0002079	left cardiac atrium	Metabolic	0.0267673	0.90625	SPDYE3	TRUE	FALSE
rs7384878	rs7384878	RNA_SEQ	UBERON:0002079	left cardiac atrium	Metabolic	6.38962e-05	0.96875	SPDYE3	TRUE	FALSE
rs7384878	rs7384878	ATAC	UBERON:0008971	left colon	Barrier	0.0525566	0.9375	SPDYE3	TRUE	FALSE
rs7384878	rs7384878	RNA_SEQ	UBERON:0008971	left colon	Barrier	9.79106e-05	0.96875	SPDYE3	TRUE	FALSE
rs7384878	rs7384878	RNA_SEQ	UBERON:0004538	left kidney	Metabolic	0.00729227	1	SPDYE3	TRUE	FALSE
rs7384878	rs7384878	ATAC	UBERON:0001115	left lobe of liver	Metabolic	0.307404	1	SPDYE3	TRUE	FALSE
rs7384878	rs7384878	RNA_SEQ	UBERON:0001115	left lobe of liver	Metabolic	0.000448227	1	SPDYE3	TRUE	FALSE
rs7384878	rs7384878	ATAC	UBERON:0002168	left lung	Barrier	0.0480536	0.96875	SPDYE3	TRUE	FALSE
rs7384878	rs7384878	RNA_SEQ	UBERON:0002168	left lung	Barrier	0.0012056	0.875	SPDYE3	FALSE	FALSE
rs7384878	rs7384878	RNA_SEQ	UBERON:0018117	left renal cortex interstitium	Metabolic	0.00762041	1	SPDYE3	TRUE	FALSE
rs7384878	rs7384878	RNA_SEQ	UBERON:0018115	left renal pelvis	Metabolic	0.00666817	1	SPDYE3	TRUE	FALSE
rs7384878	rs7384878	RNA_SEQ	UBERON:0006566	left ventricle myocardium	Metabolic	0.0043695	0.96875	SPDYE3	TRUE	FALSE
rs7384878	rs7384878	ATAC	UBERON:0002107	liver	Metabolic	0.123977	1	SPDYE3	TRUE	FALSE
rs7384878	rs7384878	RNA_SEQ	UBERON:0002107	liver	Metabolic	0.00333166	1	SPDYE3	TRUE	FALSE
rs7384878	rs7384878	RNA_SEQ	UBERON:0004264	lower leg skin	Barrier	0.000883698	0.625	SPDYE3	FALSE	FALSE
rs7384878	rs7384878	ATAC	UBERON:0008953	lower lobe of left lung	Barrier	0.0431203	0.90625	SPDYE3	TRUE	FALSE
rs7384878	rs7384878	RNA_SEQ	UBERON:0008953	lower lobe of left lung	Barrier	8.10623e-05	1	SPDYE3	TRUE	FALSE
rs7384878	rs7384878	ATAC	UBERON:0002171	lower lobe of right lung	Barrier	0.0404815	0.96875	SPDYE3	TRUE	FALSE
rs7384878	rs7384878	RNA_SEQ	UBERON:0002171	lower lobe of right lung	Barrier	9.17117e-05	0.96875	SPDYE3	TRUE	FALSE
rs7384878	rs7384878	RNA_SEQ	CL:0002326	luminal epithelial cell of mammary gland	Barrier	0.000407696	0.90625	SPDYE3	TRUE	FALSE
rs7384878	rs7384878	ATAC	UBERON:0002048	lung	Barrier	0.0380975	0.96875	SPDYE3	TRUE	FALSE
rs7384878	rs7384878	RNA_SEQ	UBERON:0002048	lung	Barrier	0.00167267	0.9375	SPDYE3	TRUE	FALSE
rs7384878	rs7384878	RNA_SEQ	CL:2000016	lung microvascular endothelial cell	Barrier	6.83467e-06	0.75	SPDYE3	FALSE	FALSE
rs7384878	rs7384878	RNA_SEQ	CL:0002327	mammary epithelial cell	Barrier	2.45571e-05	0.71875	SPDYE3	FALSE	FALSE
rs7384878	rs7384878	RNA_SEQ	CL:2000071	mammary microvascular endothelial cell	Barrier	2.38419e-06	0.125	SPDYE3	FALSE	FALSE
rs7384878	rs7384878	RNA_SEQ	CL:0002451	mammary stem cell	Barrier	4.03722e-05	0.21875	SPDYE3	FALSE	FALSE
rs7384878	rs7384878	RNA_SEQ	CL:1000458	melanocyte of skin	Barrier	4.14848e-05	0.6875	SPDYE3	FALSE	FALSE
rs7384878	rs7384878	ATAC	CL:0000787	memory B cell	Immune	0.0286904	0.40625	SPDYE3	FALSE	FALSE
rs7384878	rs7384878	RNA_SEQ	CL:0000650	mesangial cell	Metabolic	1.1762e-05	0.625	SPDYE3	FALSE	FALSE
rs7384878	rs7384878	RNA_SEQ	CL:0000134	mesenchymal stem cell	Other	3.00407e-05	0.78125	SPDYE3	FALSE	FALSE
rs7384878	rs7384878	RNA_SEQ	CL:0002568	mesenchymal stem cell of Wharton's jelly	Other	2.46366e-05	0.78125	SPDYE3	FALSE	FALSE
rs7384878	rs7384878	RNA_SEQ	CL:0002570	mesenchymal stem cell of adipose	Metabolic	1.1603e-05	0.3125	SPDYE3	FALSE	FALSE
rs7384878	rs7384878	RNA_SEQ	CL:0002540	mesenchymal stem cell of the bone marrow	Immune	7.3115e-06	0.3125	SPDYE3	FALSE	FALSE
rs7384878	rs7384878	ATAC	UBERON:0015143	mesenteric fat pad	Metabolic	0.0471933	0.96875	SPDYE3	TRUE	FALSE
rs7384878	rs7384878	RNA_SEQ	UBERON:0015143	mesenteric fat pad	Metabolic	1.97093e-05	0.78125	SPDYE3	FALSE	FALSE
rs7384878	rs7384878	RNA_SEQ	CL:0011019	mesothelial cell of epicardium	Barrier	0.000109673	0.96875	SPDYE3	TRUE	FALSE
rs7384878	rs7384878	RNA_SEQ	CL:0000842	mononuclear cell	Immune	0.00014925	0.34375	SPDYE3	FALSE	FALSE
rs7384878	rs7384878	ATAC	UBERON:0004992	mucosa of descending colon	Barrier	0.0319431	0.875	SPDYE3	FALSE	FALSE
rs7384878	rs7384878	RNA_SEQ	UBERON:0004992	mucosa of descending colon	Barrier	9.99769e-05	0.875	SPDYE3	FALSE	FALSE
rs7384878	rs7384878	ATAC	UBERON:0005033	mucosa of gallbladder	Barrier	0.325998	1	SPDYE3	TRUE	FALSE
rs7384878	rs7384878	RNA_SEQ	UBERON:0005033	mucosa of gallbladder	Barrier	0.000143846	1	SPDYE3	TRUE	FALSE
rs7384878	rs7384878	ATAC	UBERON:0001259	mucosa of urinary bladder	Barrier	0.0274685	0.6875	SPDYE3	FALSE	FALSE
rs7384878	rs7384878	RNA_SEQ	UBERON:0001499	muscle of arm	Metabolic	0.000864824	0.53125	SPDYE3	FALSE	FALSE
rs7384878	rs7384878	RNA_SEQ	UBERON:0002324	muscle of back	Metabolic	0.000706514	0.5	SPDYE3	FALSE	FALSE
rs7384878	rs7384878	RNA_SEQ	UBERON:0001383	muscle of leg	Metabolic	8.24928e-05	0.90625	SPDYE3	TRUE	FALSE
rs7384878	rs7384878	RNA_SEQ	UBERON:0001774	muscle of trunk	Metabolic	0.00017492	0.1875	SPDYE3	FALSE	FALSE
rs7384878	rs7384878	RNA_SEQ	CL:0000187	myocyte	Metabolic	0.00267386	0.96875	SPDYE3	TRUE	FALSE
rs7384878	rs7384878	RNA_SEQ	CL:0002324	myoepithelial cell of mammary gland	Barrier	0.000198682	0.84375	SPDYE3	FALSE	FALSE
rs7384878	rs7384878	RNA_SEQ	CL:0002366	myometrial cell	Other	1.71661e-05	0.75	SPDYE3	FALSE	FALSE
rs7384878	rs7384878	RNA_SEQ	CL:0002372	myotube	Metabolic	0.000169118	0.875	SPDYE3	FALSE	FALSE
rs7384878	rs7384878	ATAC	CL:0000788	naive B cell	Immune	0.0357967	0.46875	SPDYE3	FALSE	FALSE
rs7384878	rs7384878	RNA_SEQ	CL:0000788	naive B cell	Immune	0.00222747	0.78125	SPDYE3	FALSE	FALSE
rs7384878	rs7384878	ATAC	CL:0000895	naive thymus-derived CD4-positive, alpha-beta T cell	Immune	0.0189494	0.46875	SPDYE3	FALSE	FALSE
rs7384878	rs7384878	RNA_SEQ	CL:0000895	naive thymus-derived CD4-positive, alpha-beta T cell	Immune	0.0010012	0.625	SPDYE3	FALSE	FALSE
rs7384878	rs7384878	ATAC	CL:0000900	naive thymus-derived CD8-positive, alpha-beta T cell	Immune	0.010619	0.21875	SPDYE3	FALSE	FALSE
rs7384878	rs7384878	RNA_SEQ	CL:0000900	naive thymus-derived CD8-positive, alpha-beta T cell	Immune	0.00145757	0.875	SPDYE3	FALSE	FALSE
rs7384878	rs7384878	RNA_SEQ	CL:2000094	nasal cavity respiratory epithelium epithelial cell of viscerocranial mucosa	Barrier	1.04904e-05	0.625	SPDYE3	FALSE	FALSE
rs7384878	rs7384878	ATAC	CL:0000623	natural killer cell	Immune	0.0248628	0.65625	SPDYE3	FALSE	FALSE
rs7384878	rs7384878	RNA_SEQ	CL:0000623	natural killer cell	Immune	0.000176827	1	SPDYE3	TRUE	FALSE
rs7384878	rs7384878	RNA_SEQ	CL:0002319	neural cell	Other	0.000256538	0.53125	SPDYE3	FALSE	FALSE
rs7384878	rs7384878	RNA_SEQ	CL:0011020	neural progenitor cell	CNS	2.89281e-05	0.21875	SPDYE3	FALSE	FALSE
rs7384878	rs7384878	RNA_SEQ	CL:0000047	neuronal stem cell	CNS	0.000282764	0.9375	SPDYE3	TRUE	FALSE
rs7384878	rs7384878	RNA_SEQ	UBERON:0001882	nucleus accumbens	CNS	0.00472784	1	SPDYE3	TRUE	FALSE
rs7384878	rs7384878	RNA_SEQ	UBERON:0002021	occipital lobe	CNS	3.19481e-05	0.40625	SPDYE3	FALSE	FALSE
rs7384878	rs7384878	ATAC	UBERON:0010414	omental fat pad	Metabolic	0.0376039	0.9375	SPDYE3	TRUE	FALSE
rs7384878	rs7384878	RNA_SEQ	UBERON:0010414	omental fat pad	Metabolic	0.00161076	0.84375	SPDYE3	FALSE	FALSE
rs7384878	rs7384878	RNA_SEQ	CL:0000062	osteoblast	Other	2.12987e-05	0.5	SPDYE3	FALSE	FALSE
rs7384878	rs7384878	RNA_SEQ	CL:0000137	osteocyte	Other	1.4782e-05	0.859375	SPDYE3	FALSE	FALSE
rs7384878	rs7384878	RNA_SEQ	UBERON:0001293	outer medulla of kidney	Metabolic	0.00975402	1	SPDYE3	TRUE	FALSE
rs7384878	rs7384878	ATAC	UBERON:0000992	ovary	Other	0.041743	0.96875	SPDYE3	TRUE	FALSE
rs7384878	rs7384878	RNA_SEQ	UBERON:0000992	ovary	Other	0.0014938	0.9375	SPDYE3	TRUE	FALSE
rs7384878	rs7384878	ATAC	UBERON:0001264	pancreas	Metabolic	0.106315	1	SPDYE3	TRUE	FALSE
rs7384878	rs7384878	RNA_SEQ	UBERON:0001264	pancreas	Metabolic	0.00260377	1	SPDYE3	TRUE	FALSE
rs7384878	rs7384878	RNA_SEQ	UBERON:0001872	parietal lobe	CNS	1.97093e-05	0.15625	SPDYE3	FALSE	FALSE
rs7384878	rs7384878	RNA_SEQ	CL:2000068	pericardium fibroblast	Other	1.11262e-06	0.1875	SPDYE3	FALSE	FALSE
rs7384878	rs7384878	RNA_SEQ	CL:2000001	peripheral blood mononuclear cell	Immune	0.000301679	0.96875	SPDYE3	TRUE	FALSE
rs7384878	rs7384878	RNA_SEQ	UBERON:0000007	pituitary gland	Other	0.00464658	1	SPDYE3	TRUE	FALSE
rs7384878	rs7384878	RNA_SEQ	UBERON:0001987	placenta	Other	0.000198682	0.90625	SPDYE3	TRUE	FALSE
rs7384878	rs7384878	RNA_SEQ	CL:0002577	placental epithelial cell	Barrier	1.65304e-05	0.4375	SPDYE3	FALSE	FALSE
rs7384878	rs7384878	RNA_SEQ	CL:2000078	placental pericyte	Other	4.13259e-06	0.140625	SPDYE3	FALSE	FALSE
rs7384878	rs7384878	ATAC	UBERON:0001072	posterior vena cava	Other	0.0334713	0.96875	SPDYE3	TRUE	FALSE
rs7384878	rs7384878	RNA_SEQ	UBERON:0001072	posterior vena cava	Other	1.38283e-05	0.625	SPDYE3	FALSE	FALSE
rs7384878	rs7384878	RNA_SEQ	CL:0002351	progenitor cell of endocrine pancreas	Metabolic	0.000123183	1	SPDYE3	TRUE	FALSE
rs7384878	rs7384878	RNA_SEQ	UBERON:0002367	prostate gland	Other	0.00204009	0.96875	SPDYE3	TRUE	FALSE
rs7384878	rs7384878	ATAC	UBERON:0008450	psoas muscle	Metabolic	0.0359727	0.875	SPDYE3	FALSE	FALSE
rs7384878	rs7384878	RNA_SEQ	UBERON:0008450	psoas muscle	Metabolic	0.00143313	0.96875	SPDYE3	TRUE	FALSE
rs7384878	rs7384878	RNA_SEQ	CL:1001568	pulmonary artery endothelial cell	Other	5.72205e-06	0.5	SPDYE3	FALSE	FALSE
rs7384878	rs7384878	RNA_SEQ	UBERON:0001874	putamen	CNS	0.00519689	1	SPDYE3	TRUE	FALSE
rs7384878	rs7384878	RNA_SEQ	CL:0002098	regular cardiac myocyte	Metabolic	6.35783e-06	0.34375	SPDYE3	FALSE	FALSE
rs7384878	rs7384878	RNA_SEQ	UBERON:0005270	renal cortex interstitium	Metabolic	0.00788442	1	SPDYE3	TRUE	FALSE
rs7384878	rs7384878	RNA_SEQ	CL:0002584	renal cortical epithelial cell	Metabolic	5.2611e-05	1	SPDYE3	TRUE	FALSE
rs7384878	rs7384878	RNA_SEQ	UBERON:0001224	renal pelvis	Metabolic	0.00753387	1	SPDYE3	TRUE	FALSE
rs7384878	rs7384878	RNA_SEQ	UBERON:0006631	right atrium auricular region	Metabolic	0.00209618	0.96875	SPDYE3	TRUE	FALSE
rs7384878	rs7384878	ATAC	UBERON:0002078	right cardiac atrium	Metabolic	0.0297829	0.90625	SPDYE3	TRUE	FALSE
rs7384878	rs7384878	RNA_SEQ	UBERON:0002078	right cardiac atrium	Metabolic	0.00172949	0.96875	SPDYE3	TRUE	FALSE
rs7384878	rs7384878	ATAC	UBERON:0001114	right lobe of liver	Metabolic	0.29384	1	SPDYE3	TRUE	FALSE
rs7384878	rs7384878	RNA_SEQ	UBERON:0001114	right lobe of liver	Metabolic	0.00674299	1	SPDYE3	TRUE	FALSE
rs7384878	rs7384878	RNA_SEQ	UBERON:0002167	right lung	Barrier	0.00292206	0.9375	SPDYE3	TRUE	FALSE
rs7384878	rs7384878	RNA_SEQ	UBERON:0018118	right renal cortex interstitium	Metabolic	0.00939465	1	SPDYE3	TRUE	FALSE
rs7384878	rs7384878	RNA_SEQ	UBERON:0018116	right renal pelvis	Metabolic	0.00888785	1	SPDYE3	TRUE	FALSE
rs7384878	rs7384878	ATAC	UBERON:0001322	sciatic nerve	Other	0.0288167	0.75	SPDYE3	FALSE	FALSE
rs7384878	rs7384878	RNA_SEQ	UBERON:0001322	sciatic nerve	Other	6.93003e-05	0.84375	SPDYE3	FALSE	FALSE
rs7384878	rs7384878	ATAC	UBERON:0001159	sigmoid colon	Barrier	0.0205228	0.5	SPDYE3	FALSE	FALSE
rs7384878	rs7384878	RNA_SEQ	UBERON:0001159	sigmoid colon	Barrier	0.00217024	0.96875	SPDYE3	TRUE	FALSE
rs7384878	rs7384878	RNA_SEQ	CL:0000515	skeletal muscle myoblast	Metabolic	7.74066e-05	0.96875	SPDYE3	TRUE	FALSE
rs7384878	rs7384878	RNA_SEQ	CL:0000594	skeletal muscle satellite cell	Metabolic	2.86102e-06	0.1875	SPDYE3	FALSE	FALSE
rs7384878	rs7384878	RNA_SEQ	UBERON:0001134	skeletal muscle tissue	Metabolic	6.78698e-05	0.4375	SPDYE3	FALSE	FALSE
