## Supplementary material for "Genetic architecture of Alzheimer’s disease is enriched in peripheral immune and metabolic programs": Table S2 (part 224 of 226)

### Sheet: ISM variant activity results (continued)
name	rsid	scorer	ontology_curie	biosample	group	contrib_at_variant	window_pct	gene	active_wp>=0.9	is_APOE_region
rs7384878	rs7384878	RNA_SEQ	UBERON:0002097	skin of body	Barrier	1.33514e-05	0.28125	SPDYE3	FALSE	FALSE
rs7384878	rs7384878	RNA_SEQ	UBERON:0002108	small intestine	Barrier	0.00742356	1	SPDYE3	TRUE	FALSE
rs7384878	rs7384878	RNA_SEQ	CL:0000192	smooth muscle cell	Metabolic	0.00168943	0.9375	SPDYE3	TRUE	FALSE
rs7384878	rs7384878	RNA_SEQ	CL:0002597	smooth muscle cell of bladder	Metabolic	3.59217e-05	0.90625	SPDYE3	TRUE	FALSE
rs7384878	rs7384878	RNA_SEQ	CL:0002592	smooth muscle cell of the coronary artery	Metabolic	1.1762e-05	0.875	SPDYE3	FALSE	FALSE
rs7384878	rs7384878	RNA_SEQ	CL:0002591	smooth muscle cell of the pulmonary artery	Metabolic	7.15256e-06	0.5	SPDYE3	FALSE	FALSE
rs7384878	rs7384878	RNA_SEQ	CL:0002594	smooth muscle cell of the umbilical artery	Metabolic	5.5631e-06	0.28125	SPDYE3	FALSE	FALSE
rs7384878	rs7384878	RNA_SEQ	CL:0002600	smooth muscle cell of trachea	Metabolic	9.53674e-06	0.40625	SPDYE3	FALSE	FALSE
rs7384878	rs7384878	RNA_SEQ	UBERON:0002240	spinal cord	CNS	9.90232e-05	0.8125	SPDYE3	FALSE	FALSE
rs7384878	rs7384878	ATAC	UBERON:0002106	spleen	Immune	0.0283184	0.84375	SPDYE3	FALSE	FALSE
rs7384878	rs7384878	RNA_SEQ	UBERON:0002106	spleen	Immune	0.00191176	0.8125	SPDYE3	FALSE	FALSE
rs7384878	rs7384878	ATAC	UBERON:0000945	stomach	Barrier	0.0288556	0.90625	SPDYE3	TRUE	FALSE
rs7384878	rs7384878	RNA_SEQ	UBERON:0000945	stomach	Barrier	0.00284908	0.96875	SPDYE3	TRUE	FALSE
rs7384878	rs7384878	ATAC	UBERON:0002190	subcutaneous adipose tissue	Metabolic	0.0333443	0.9375	SPDYE3	TRUE	FALSE
rs7384878	rs7384878	RNA_SEQ	UBERON:0002190	subcutaneous adipose tissue	Metabolic	0.00131655	0.875	SPDYE3	FALSE	FALSE
rs7384878	rs7384878	RNA_SEQ	CL:0002583	subcutaneous preadipocyte	Metabolic	1.44641e-05	0.4375	SPDYE3	FALSE	FALSE
rs7384878	rs7384878	RNA_SEQ	UBERON:0002038	substantia nigra	CNS	0.00557812	1	SPDYE3	TRUE	FALSE
rs7384878	rs7384878	RNA_SEQ	UBERON:0036149	suprapubic skin	Barrier	0.000848413	0.65625	SPDYE3	FALSE	FALSE
rs7384878	rs7384878	RNA_SEQ	UBERON:0001871	temporal lobe	CNS	4.29153e-06	0.15625	SPDYE3	FALSE	FALSE
rs7384878	rs7384878	RNA_SEQ	UBERON:0000473	testis	Other	0.000421762	0.28125	SPDYE3	FALSE	FALSE
rs7384878	rs7384878	RNA_SEQ	UBERON:0001515	thoracic aorta	Other	2.55903e-05	0.5	SPDYE3	FALSE	FALSE
rs7384878	rs7384878	RNA_SEQ	CL:0002545	thoracic aorta endothelial cell	Other	2.25703e-05	0.453125	SPDYE3	FALSE	FALSE
rs7384878	rs7384878	RNA_SEQ	UBERON:0002370	thymus	Immune	0.000285467	1	SPDYE3	TRUE	FALSE
rs7384878	rs7384878	ATAC	UBERON:0002046	thyroid gland	Metabolic	0.117445	0.90625	SPDYE3	TRUE	FALSE
rs7384878	rs7384878	RNA_SEQ	UBERON:0002046	thyroid gland	Metabolic	0.00302849	1	SPDYE3	TRUE	FALSE
rs7384878	rs7384878	ATAC	UBERON:0007610	tibial artery	Other	0.0163578	0.59375	SPDYE3	FALSE	FALSE
rs7384878	rs7384878	RNA_SEQ	UBERON:0007610	tibial artery	Other	0.00206168	0.65625	SPDYE3	FALSE	FALSE
rs7384878	rs7384878	RNA_SEQ	UBERON:0001323	tibial nerve	Other	0.00128547	0.8125	SPDYE3	FALSE	FALSE
rs7384878	rs7384878	RNA_SEQ	UBERON:0001723	tongue	Other	7.47045e-06	0.125	SPDYE3	FALSE	FALSE
rs7384878	rs7384878	RNA_SEQ	CL:0000307	tracheal epithelial cell	Barrier	3.19481e-05	0.40625	SPDYE3	FALSE	FALSE
rs7384878	rs7384878	ATAC	UBERON:0001157	transverse colon	Barrier	0.0155408	0.53125	SPDYE3	FALSE	FALSE
rs7384878	rs7384878	RNA_SEQ	UBERON:0001157	transverse colon	Barrier	0.00166702	0.90625	SPDYE3	TRUE	FALSE
rs7384878	rs7384878	RNA_SEQ	CL:0000169	type B pancreatic cell	Metabolic	5.75383e-05	0.875	SPDYE3	FALSE	FALSE
rs7384878	rs7384878	RNA_SEQ	UBERON:0002331	umbilical cord	Other	0.000751495	0.96875	SPDYE3	TRUE	FALSE
rs7384878	rs7384878	ATAC	UBERON:0008952	upper lobe of left lung	Barrier	0.0362264	0.96875	SPDYE3	TRUE	FALSE
rs7384878	rs7384878	RNA_SEQ	UBERON:0008952	upper lobe of left lung	Barrier	0.00134102	0.75	SPDYE3	FALSE	FALSE
rs7384878	rs7384878	ATAC	UBERON:0002170	upper lobe of right lung	Barrier	0.0413273	0.9375	SPDYE3	TRUE	FALSE
rs7384878	rs7384878	RNA_SEQ	UBERON:0002170	upper lobe of right lung	Barrier	5.40415e-05	0.96875	SPDYE3	TRUE	FALSE
rs7384878	rs7384878	ATAC	UBERON:0000056	ureter	Other	0.0470597	0.96875	SPDYE3	TRUE	FALSE
rs7384878	rs7384878	RNA_SEQ	UBERON:0000056	ureter	Other	6.69161e-05	1	SPDYE3	TRUE	FALSE
rs7384878	rs7384878	RNA_SEQ	UBERON:0001255	urinary bladder	Barrier	0.00142331	0.84375	SPDYE3	FALSE	FALSE
rs7384878	rs7384878	RNA_SEQ	CL:0002601	uterine smooth muscle cell	Metabolic	1.50998e-05	0.375	SPDYE3	FALSE	FALSE
rs7384878	rs7384878	ATAC	UBERON:0000995	uterus	Other	0.0345681	0.96875	SPDYE3	TRUE	FALSE
rs7384878	rs7384878	RNA_SEQ	UBERON:0000995	uterus	Other	0.000741641	0.5625	SPDYE3	FALSE	FALSE
rs7384878	rs7384878	RNA_SEQ	UBERON:0000996	vagina	Other	0.00102723	0.71875	SPDYE3	FALSE	FALSE
rs7384878	rs7384878	RNA_SEQ	CL:0002543	vein endothelial cell	Other	5.24521e-06	0.25	SPDYE3	FALSE	FALSE
rs7384878	rs7384878	RNA_SEQ	UBERON:0013756	venous blood	Immune	0.00122054	0.34375	SPDYE3	FALSE	FALSE
rs74504435	rs74504435	RNA_SEQ	UBERON:0001954	Ammon's horn	Other	0.000719945	0.34375	SEC61G	FALSE	FALSE
rs74504435	rs74504435	ATAC	CL:0000236	B cell	Immune	0.0724943	0.375	SEC61G	FALSE	FALSE
rs74504435	rs74504435	RNA_SEQ	CL:0000236	B cell	Immune	0.00133685	0.8125	SEC61G	FALSE	FALSE
rs74504435	rs74504435	RNA_SEQ	UBERON:0006469	C1 segment of cervical spinal cord	CNS	0.000841955	0.28125	SEC61G	FALSE	FALSE
rs74504435	rs74504435	RNA_SEQ	CL:0001054	CD14-positive monocyte	Immune	0.00152793	0.6875	SEC61G	FALSE	FALSE
rs74504435	rs74504435	ATAC	CL:0000792	CD4-positive, CD25-positive, alpha-beta regulatory T cell	Immune	0.0317376	0.5	SEC61G	FALSE	FALSE
rs74504435	rs74504435	RNA_SEQ	CL:0000792	CD4-positive, CD25-positive, alpha-beta regulatory T cell	Immune	0.001386	0.75	SEC61G	FALSE	FALSE
rs74504435	rs74504435	ATAC	CL:0000624	CD4-positive, alpha-beta T cell	Immune	0.0150669	0.25	SEC61G	FALSE	FALSE
rs74504435	rs74504435	RNA_SEQ	CL:0000624	CD4-positive, alpha-beta T cell	Immune	0.00126788	0.65625	SEC61G	FALSE	FALSE
rs74504435	rs74504435	RNA_SEQ	CL:0000897	CD4-positive, alpha-beta memory T cell	Immune	0.00117382	0.75	SEC61G	FALSE	FALSE
rs74504435	rs74504435	ATAC	CL:0000625	CD8-positive, alpha-beta T cell	Immune	0.00870816	0.21875	SEC61G	FALSE	FALSE
rs74504435	rs74504435	RNA_SEQ	CL:0000625	CD8-positive, alpha-beta T cell	Immune	0.000987818	0.75	SEC61G	FALSE	FALSE
rs74504435	rs74504435	RNA_SEQ	CL:0000909	CD8-positive, alpha-beta memory T cell	Immune	0.00106546	0.59375	SEC61G	FALSE	FALSE
rs74504435	rs74504435	RNA_SEQ	CL:0001053	IgD-negative memory B cell	Immune	0.000984907	0.59375	SEC61G	FALSE	FALSE
rs74504435	rs74504435	RNA_SEQ	UBERON:0001211	Peyer's patch	Other	0.00142474	0.71875	SEC61G	FALSE	FALSE
rs74504435	rs74504435	RNA_SEQ	CL:0000121	Purkinje cell	Other	0.00126612	0.3125	SEC61G	FALSE	FALSE
rs74504435	rs74504435	ATAC	CL:0000084	T-cell	Immune	0.0591918	0.90625	SEC61G	TRUE	FALSE
rs74504435	rs74504435	RNA_SEQ	CL:0000084	T-cell	Immune	0.00108683	0.71875	SEC61G	FALSE	FALSE
rs74504435	rs74504435	ATAC	CL:0000899	T-helper 17 cell	Immune	0.0718067	0.71875	SEC61G	FALSE	FALSE
rs74504435	rs74504435	RNA_SEQ	CL:0000899	T-helper 17 cell	Immune	0.000599325	0.6875	SEC61G	FALSE	FALSE
rs74504435	rs74504435	RNA_SEQ	UBERON:0001013	adipose tissue	Metabolic	0.000870049	0.28125	SEC61G	FALSE	FALSE
rs74504435	rs74504435	ATAC	UBERON:0002369	adrenal gland	Metabolic	0.082183	0.875	SEC61G	FALSE	FALSE
rs74504435	rs74504435	RNA_SEQ	UBERON:0002369	adrenal gland	Metabolic	0.00160347	0.625	SEC61G	FALSE	FALSE
rs74504435	rs74504435	RNA_SEQ	CL:0002368	airway epithelial cell	Barrier	0.000864704	0.59375	SEC61G	FALSE	FALSE
rs74504435	rs74504435	RNA_SEQ	UBERON:0000305	amnion	Other	0.00199703	0.78125	SEC61G	FALSE	FALSE
rs74504435	rs74504435	RNA_SEQ	UBERON:0001876	amygdala	CNS	0.000751058	0.25	SEC61G	FALSE	FALSE
rs74504435	rs74504435	RNA_SEQ	UBERON:0009835	anterior cingulate cortex	CNS	0.00101014	0.21875	SEC61G	FALSE	FALSE
rs74504435	rs74504435	RNA_SEQ	UBERON:0006330	anterior lingual gland	Other	0.00151893	0.78125	SEC61G	FALSE	FALSE
rs74504435	rs74504435	RNA_SEQ	UBERON:0000947	aorta	Other	0.00146797	0.5	SEC61G	FALSE	FALSE
rs74504435	rs74504435	RNA_SEQ	CL:0002539	aortic smooth muscle cell	Metabolic	0.00168929	0.59375	SEC61G	FALSE	FALSE
rs74504435	rs74504435	RNA_SEQ	CL:2000007	articular chondrocyte of knee joint	Other	0.00108863	0.71875	SEC61G	FALSE	FALSE
rs74504435	rs74504435	RNA_SEQ	UBERON:0001496	ascending aorta	Other	0.0016161	0.8125	SEC61G	FALSE	FALSE
rs74504435	rs74504435	RNA_SEQ	CL:0000127	astrocyte	CNS	0.000574132	0.5	SEC61G	FALSE	FALSE
rs74504435	rs74504435	ATAC	UBERON:0002394	bile duct	Other	0.0477238	0.96875	SEC61G	TRUE	FALSE
rs74504435	rs74504435	RNA_SEQ	CL:2000040	bladder microvascular endothelial cell	Barrier	0.00138077	0.625	SEC61G	FALSE	FALSE
rs74504435	rs74504435	ATAC	UBERON:0001150	body of pancreas	Metabolic	0.0710897	0.90625	SEC61G	TRUE	FALSE
rs74504435	rs74504435	RNA_SEQ	UBERON:0001150	body of pancreas	Metabolic	0.00149157	0.84375	SEC61G	FALSE	FALSE
rs74504435	rs74504435	RNA_SEQ	UBERON:0000955	brain	CNS	0.000285824	0.125	SEC61G	FALSE	FALSE
rs74504435	rs74504435	ATAC	UBERON:0008367	breast epithelium	Barrier	0.0145477	0.40625	SEC61G	FALSE	FALSE
rs74504435	rs74504435	RNA_SEQ	UBERON:0008367	breast epithelium	Barrier	0.00161471	0.875	SEC61G	FALSE	FALSE
rs74504435	rs74504435	RNA_SEQ	CL:0002328	bronchial epithelial cell	Barrier	0.00104477	0.59375	SEC61G	FALSE	FALSE
rs74504435	rs74504435	RNA_SEQ	CL:0002598	bronchial smooth muscle cell	Metabolic	0.00157723	0.6875	SEC61G	FALSE	FALSE
rs74504435	rs74504435	RNA_SEQ	CL:2000093	bronchus fibroblast of lung	Barrier	0.00110658	0.40625	SEC61G	FALSE	FALSE
rs74504435	rs74504435	RNA_SEQ	UBERON:0000019	camera-type eye	Other	0.000537038	0.5625	SEC61G	FALSE	FALSE
rs74504435	rs74504435	RNA_SEQ	CL:2000067	cardiac atrium fibroblast	Metabolic	0.000817955	0.65625	SEC61G	FALSE	FALSE
rs74504435	rs74504435	RNA_SEQ	CL:0000746	cardiac muscle cell	Metabolic	0.0012001	0.5625	SEC61G	FALSE	FALSE
rs74504435	rs74504435	ATAC	UBERON:0002099	cardiac septum	Metabolic	0.0534468	0.84375	SEC61G	FALSE	FALSE
rs74504435	rs74504435	RNA_SEQ	UBERON:0002099	cardiac septum	Metabolic	0.000923415	0.53125	SEC61G	FALSE	FALSE
rs74504435	rs74504435	RNA_SEQ	CL:2000066	cardiac ventricle fibroblast	Metabolic	0.000979046	0.71875	SEC61G	FALSE	FALSE
rs74504435	rs74504435	RNA_SEQ	UBERON:0001873	caudate nucleus	CNS	0.000656535	0.1875	SEC61G	FALSE	FALSE
rs74504435	rs74504435	ATAC	CL:0000907	central memory CD8-positive, alpha-beta T cell	Immune	0.0582706	0.625	SEC61G	FALSE	FALSE
rs74504435	rs74504435	RNA_SEQ	UBERON:0002245	cerebellar hemisphere	CNS	0.00100229	0.28125	SEC61G	FALSE	FALSE
rs74504435	rs74504435	RNA_SEQ	UBERON:0002037	cerebellum	CNS	0.0010958	0.40625	SEC61G	FALSE	FALSE
rs74504435	rs74504435	RNA_SEQ	CL:0000138	chondrocyte	Other	0.000759189	0.3125	SEC61G	FALSE	FALSE
rs74504435	rs74504435	RNA_SEQ	UBERON:0003124	chorion	Other	0.00194202	0.78125	SEC61G	FALSE	FALSE
rs74504435	rs74504435	RNA_SEQ	UBERON:0007106	chorionic villus	Other	0.00134487	0.5625	SEC61G	FALSE	FALSE
rs74504435	rs74504435	ATAC	UBERON:0000317	colonic mucosa	Barrier	0.0891277	0.78125	SEC61G	FALSE	FALSE
rs74504435	rs74504435	RNA_SEQ	UBERON:0000317	colonic mucosa	Barrier	0.00134307	0.53125	SEC61G	FALSE	FALSE
rs74504435	rs74504435	RNA_SEQ	CL:0001059	common myeloid progenitor, CD34-positive	Immune	0.00107098	0.625	SEC61G	FALSE	FALSE
rs74504435	rs74504435	RNA_SEQ	UBERON:0001621	coronary artery	Other	0.00113799	0.59375	SEC61G	FALSE	FALSE
rs74504435	rs74504435	RNA_SEQ	UBERON:0001225	cortex of kidney	Metabolic	0.00125098	0.75	SEC61G	FALSE	FALSE
rs74504435	rs74504435	RNA_SEQ	CL:2000010	dermis blood vessel endothelial cell	Barrier	0.00067995	0.4375	SEC61G	FALSE	FALSE
rs74504435	rs74504435	RNA_SEQ	CL:2000011	dermis lymphatic vessel endothelial cell	Barrier	0.00179642	0.65625	SEC61G	FALSE	FALSE
rs74504435	rs74504435	RNA_SEQ	CL:2000041	dermis microvascular lymphatic vessel endothelial cell	Barrier	0.0015803	0.5625	SEC61G	FALSE	FALSE
rs74504435	rs74504435	RNA_SEQ	UBERON:0001894	diencephalon	CNS	0.00111663	0.5	SEC61G	FALSE	FALSE
rs74504435	rs74504435	RNA_SEQ	UBERON:0009834	dorsolateral prefrontal cortex	CNS	0.00126629	0.21875	SEC61G	FALSE	FALSE
rs74504435	rs74504435	RNA_SEQ	UBERON:0012249	ectocervix	Barrier	0.00130629	0.75	SEC61G	FALSE	FALSE
rs74504435	rs74504435	RNA_SEQ	CL:0000221	ectodermal cell	Other	0.000816127	0.5	SEC61G	FALSE	FALSE
rs74504435	rs74504435	ATAC	CL:0000913	effector memory CD8-positive, alpha-beta T cell	Immune	0.12383	0.875	SEC61G	FALSE	FALSE
rs74504435	rs74504435	RNA_SEQ	UBERON:0000458	endocervix	Barrier	0.00165852	0.8125	SEC61G	FALSE	FALSE
rs74504435	rs74504435	RNA_SEQ	UBERON:0000016	endocrine pancreas	Metabolic	0.00139735	0.6875	SEC61G	FALSE	FALSE
rs74504435	rs74504435	RNA_SEQ	CL:0000223	endodermal cell	Other	0.000939255	0.28125	SEC61G	FALSE	FALSE
rs74504435	rs74504435	RNA_SEQ	CL:0000115	endothelial cell	Other	0.00105305	0.40625	SEC61G	FALSE	FALSE
rs74504435	rs74504435	RNA_SEQ	CL:2000018	endothelial cell of coronary artery	Other	0.00209312	0.53125	SEC61G	FALSE	FALSE
rs74504435	rs74504435	RNA_SEQ	CL:0002618	endothelial cell of umbilical vein	Other	0.00155147	0.59375	SEC61G	FALSE	FALSE
rs74504435	rs74504435	RNA_SEQ	CL:0010003	epithelial cell of alveolus of lung	Barrier	0.000764589	0.53125	SEC61G	FALSE	FALSE
rs74504435	rs74504435	RNA_SEQ	CL:0002306	epithelial cell of proximal tubule	Barrier	0.00104189	0.625	SEC61G	FALSE	FALSE
rs74504435	rs74504435	RNA_SEQ	CL:0010002	epithelial cell of umbilical artery	Barrier	0.00066934	0.4375	SEC61G	FALSE	FALSE
rs74504435	rs74504435	RNA_SEQ	UBERON:0001043	esophagus	Barrier	0.00136336	0.59375	SEC61G	FALSE	FALSE
rs74504435	rs74504435	ATAC	UBERON:0002469	esophagus mucosa	Barrier	0.0145065	0.28125	SEC61G	FALSE	FALSE
rs74504435	rs74504435	RNA_SEQ	UBERON:0002469	esophagus mucosa	Barrier	0.0012633	0.46875	SEC61G	FALSE	FALSE
rs74504435	rs74504435	RNA_SEQ	UBERON:0004648	esophagus muscularis mucosa	Barrier	0.00144039	0.84375	SEC61G	FALSE	FALSE
rs74504435	rs74504435	RNA_SEQ	UBERON:0006920	esophagus squamous epithelium	Barrier	0.00148397	0.65625	SEC61G	FALSE	FALSE
rs74504435	rs74504435	ATAC	UBERON:0003889	fallopian tube	Other	0.0725376	0.53125	SEC61G	FALSE	FALSE
rs74504435	rs74504435	RNA_SEQ	UBERON:0003889	fallopian tube	Other	0.00119483	0.90625	SEC61G	TRUE	FALSE
rs74504435	rs74504435	RNA_SEQ	CL:0002551	fibroblast of dermis	Barrier	0.00053966	0.46875	SEC61G	FALSE	FALSE
rs74504435	rs74504435	RNA_SEQ	CL:0002553	fibroblast of lung	Barrier	0.000932905	0.5	SEC61G	FALSE	FALSE
rs74504435	rs74504435	RNA_SEQ	CL:2000013	fibroblast of skin of abdomen	Barrier	0.000897884	0.59375	SEC61G	FALSE	FALSE
rs74504435	rs74504435	RNA_SEQ	CL:0011022	fibroblast of skin of back	Barrier	0.00064826	0.53125	SEC61G	FALSE	FALSE
rs74504435	rs74504435	RNA_SEQ	CL:0002547	fibroblast of the aortic adventitia	Other	0.00056686	0.34375	SEC61G	FALSE	FALSE
rs74504435	rs74504435	RNA_SEQ	CL:0002558	fibroblast of villous mesenchyme	Other	0.000890446	0.6875	SEC61G	FALSE	FALSE
rs74504435	rs74504435	RNA_SEQ	UBERON:0003662	forelimb muscle	Metabolic	0.000448624	0.5625	SEC61G	FALSE	FALSE
rs74504435	rs74504435	RNA_SEQ	CL:1001608	foreskin fibroblast	Barrier	0.00179875	0.75	SEC61G	FALSE	FALSE
rs74504435	rs74504435	ATAC	CL:1001606	foreskin keratinocyte	Barrier	0.110195	0.9375	SEC61G	TRUE	FALSE
rs74504435	rs74504435	RNA_SEQ	CL:1001606	foreskin keratinocyte	Barrier	0.000767509	0.5	SEC61G	FALSE	FALSE
rs74504435	rs74504435	RNA_SEQ	CL:2000045	foreskin melanocyte	Barrier	0.00164202	0.8125	SEC61G	FALSE	FALSE
rs74504435	rs74504435	RNA_SEQ	UBERON:0001870	frontal cortex	CNS	0.000562047	0.28125	SEC61G	FALSE	FALSE
rs74504435	rs74504435	ATAC	UBERON:0011907	gastrocnemius medialis	Other	0.0744204	0.90625	SEC61G	TRUE	FALSE
rs74504435	rs74504435	RNA_SEQ	UBERON:0011907	gastrocnemius medialis	Other	0.00108443	0.6875	SEC61G	FALSE	FALSE
rs74504435	rs74504435	ATAC	UBERON:0004550	gastroesophageal sphincter	Metabolic	0.0576919	0.75	SEC61G	FALSE	FALSE
rs74504435	rs74504435	RNA_SEQ	UBERON:0004550	gastroesophageal sphincter	Metabolic	0.00127555	0.78125	SEC61G	FALSE	FALSE
rs74504435	rs74504435	RNA_SEQ	CL:0002188	glomerular endothelial cell	Other	0.000669926	0.6875	SEC61G	FALSE	FALSE
rs74504435	rs74504435	RNA_SEQ	CL:0000679	glutamatergic neuron	CNS	0.000951022	0.125	SEC61G	FALSE	FALSE
rs74504435	rs74504435	RNA_SEQ	CL:0000346	hair follicle dermal papilla cell	Other	0.00117126	0.6875	SEC61G	FALSE	FALSE
rs74504435	rs74504435	RNA_SEQ	CL:2000092	hair follicular keratinocyte	Barrier	0.000979702	0.65625	SEC61G	FALSE	FALSE
rs74504435	rs74504435	RNA_SEQ	UBERON:0000948	heart	Metabolic	0.000675102	0.375	SEC61G	FALSE	FALSE
rs74504435	rs74504435	ATAC	UBERON:0002084	heart left ventricle	Metabolic	0.0952195	0.8125	SEC61G	FALSE	FALSE
rs74504435	rs74504435	RNA_SEQ	UBERON:0002084	heart left ventricle	Metabolic	0.00112453	0.65625	SEC61G	FALSE	FALSE
rs74504435	rs74504435	ATAC	UBERON:0002080	heart right ventricle	Metabolic	0.104303	0.90625	SEC61G	TRUE	FALSE
rs74504435	rs74504435	RNA_SEQ	UBERON:0002080	heart right ventricle	Metabolic	0.00121468	0.46875	SEC61G	FALSE	FALSE
rs74504435	rs74504435	RNA_SEQ	CL:0000837	hematopoietic multipotent progenitor cell	Immune	0.00176217	0.9375	SEC61G	TRUE	FALSE
rs74504435	rs74504435	RNA_SEQ	CL:0000182	hepatocyte	Metabolic	0.00101807	0.5625	SEC61G	FALSE	FALSE
rs74504435	rs74504435	RNA_SEQ	UBERON:0003663	hindlimb muscle	Metabolic	0.000884872	0.71875	SEC61G	FALSE	FALSE
rs74504435	rs74504435	RNA_SEQ	UBERON:0001898	hypothalamus	CNS	0.00126457	0.3125	SEC61G	FALSE	FALSE
rs74504435	rs74504435	RNA_SEQ	CL:0000823	immature natural killer cell	Immune	0.00131448	0.625	SEC61G	FALSE	FALSE
rs74504435	rs74504435	RNA_SEQ	CL:0000312	keratinocyte	Barrier	0.00150859	0.6875	SEC61G	FALSE	FALSE
rs74504435	rs74504435	ATAC	UBERON:0002113	kidney	Metabolic	0.0597474	0.6875	SEC61G	FALSE	FALSE
rs74504435	rs74504435	RNA_SEQ	UBERON:0002113	kidney	Metabolic	0.00150177	0.71875	SEC61G	FALSE	FALSE
rs74504435	rs74504435	RNA_SEQ	CL:0002518	kidney epithelial cell	Metabolic	0.00065277	0.65625	SEC61G	FALSE	FALSE
rs74504435	rs74504435	RNA_SEQ	UBERON:0000059	large intestine	Barrier	0.00125283	0.59375	SEC61G	FALSE	FALSE
rs74504435	rs74504435	ATAC	UBERON:0002079	left cardiac atrium	Metabolic	0.138017	0.875	SEC61G	FALSE	FALSE
rs74504435	rs74504435	RNA_SEQ	UBERON:0002079	left cardiac atrium	Metabolic	0.0012273	0.65625	SEC61G	FALSE	FALSE
rs74504435	rs74504435	ATAC	UBERON:0008971	left colon	Barrier	0.106978	0.71875	SEC61G	FALSE	FALSE
rs74504435	rs74504435	RNA_SEQ	UBERON:0008971	left colon	Barrier	0.00180272	0.625	SEC61G	FALSE	FALSE
rs74504435	rs74504435	RNA_SEQ	UBERON:0004538	left kidney	Metabolic	0.000497967	0.71875	SEC61G	FALSE	FALSE
rs74504435	rs74504435	ATAC	UBERON:0001115	left lobe of liver	Metabolic	0.13007	0.8125	SEC61G	FALSE	FALSE
rs74504435	rs74504435	RNA_SEQ	UBERON:0001115	left lobe of liver	Metabolic	0.00121808	0.34375	SEC61G	FALSE	FALSE
rs74504435	rs74504435	ATAC	UBERON:0002168	left lung	Barrier	0.106391	0.59375	SEC61G	FALSE	FALSE
rs74504435	rs74504435	RNA_SEQ	UBERON:0002168	left lung	Barrier	0.000819776	0.625	SEC61G	FALSE	FALSE
rs74504435	rs74504435	RNA_SEQ	UBERON:0018117	left renal cortex interstitium	Metabolic	0.000936161	0.875	SEC61G	FALSE	FALSE
rs74504435	rs74504435	RNA_SEQ	UBERON:0018115	left renal pelvis	Metabolic	0.000503053	0.59375	SEC61G	FALSE	FALSE
rs74504435	rs74504435	RNA_SEQ	UBERON:0006566	left ventricle myocardium	Metabolic	0.00130308	0.59375	SEC61G	FALSE	FALSE
rs74504435	rs74504435	ATAC	UBERON:0002107	liver	Metabolic	0.0767404	0.9375	SEC61G	TRUE	FALSE
rs74504435	rs74504435	RNA_SEQ	UBERON:0002107	liver	Metabolic	0.00132196	0.4375	SEC61G	FALSE	FALSE
rs74504435	rs74504435	RNA_SEQ	UBERON:0004264	lower leg skin	Barrier	0.00114146	0.78125	SEC61G	FALSE	FALSE
rs74504435	rs74504435	ATAC	UBERON:0008953	lower lobe of left lung	Barrier	0.238781	0.625	SEC61G	FALSE	FALSE
rs74504435	rs74504435	RNA_SEQ	UBERON:0008953	lower lobe of left lung	Barrier	0.0012308	0.53125	SEC61G	FALSE	FALSE
rs74504435	rs74504435	ATAC	UBERON:0002171	lower lobe of right lung	Barrier	0.0728483	0.6875	SEC61G	FALSE	FALSE
rs74504435	rs74504435	RNA_SEQ	UBERON:0002171	lower lobe of right lung	Barrier	0.00110021	0.65625	SEC61G	FALSE	FALSE
rs74504435	rs74504435	RNA_SEQ	CL:0002326	luminal epithelial cell of mammary gland	Barrier	0.00156397	0.75	SEC61G	FALSE	FALSE
rs74504435	rs74504435	ATAC	UBERON:0002048	lung	Barrier	0.0693963	0.59375	SEC61G	FALSE	FALSE
rs74504435	rs74504435	RNA_SEQ	UBERON:0002048	lung	Barrier	0.001678	0.6875	SEC61G	FALSE	FALSE
rs74504435	rs74504435	RNA_SEQ	CL:2000016	lung microvascular endothelial cell	Barrier	0.00173405	0.59375	SEC61G	FALSE	FALSE
rs74504435	rs74504435	RNA_SEQ	CL:0002327	mammary epithelial cell	Barrier	0.00119642	0.625	SEC61G	FALSE	FALSE
rs74504435	rs74504435	RNA_SEQ	CL:2000071	mammary microvascular endothelial cell	Barrier	0.000442704	0.3125	SEC61G	FALSE	FALSE
rs74504435	rs74504435	RNA_SEQ	CL:0002451	mammary stem cell	Barrier	0.000848333	0.6875	SEC61G	FALSE	FALSE
rs74504435	rs74504435	RNA_SEQ	CL:1000458	melanocyte of skin	Barrier	0.00082248	0.65625	SEC61G	FALSE	FALSE
rs74504435	rs74504435	ATAC	CL:0000787	memory B cell	Immune	0.181156	0.5	SEC61G	FALSE	FALSE
rs74504435	rs74504435	RNA_SEQ	CL:0000650	mesangial cell	Metabolic	0.00217767	0.8125	SEC61G	FALSE	FALSE
rs74504435	rs74504435	RNA_SEQ	CL:0000134	mesenchymal stem cell	Other	0.00125444	0.375	SEC61G	FALSE	FALSE
rs74504435	rs74504435	RNA_SEQ	CL:0002568	mesenchymal stem cell of Wharton's jelly	Other	0.00126893	0.71875	SEC61G	FALSE	FALSE
rs74504435	rs74504435	RNA_SEQ	CL:0002570	mesenchymal stem cell of adipose	Metabolic	0.000885973	0.625	SEC61G	FALSE	FALSE
rs74504435	rs74504435	RNA_SEQ	CL:0002540	mesenchymal stem cell of the bone marrow	Immune	0.000901163	0.625	SEC61G	FALSE	FALSE
rs74504435	rs74504435	ATAC	UBERON:0015143	mesenteric fat pad	Metabolic	0.0964897	0.78125	SEC61G	FALSE	FALSE
rs74504435	rs74504435	RNA_SEQ	UBERON:0015143	mesenteric fat pad	Metabolic	0.000625471	0.375	SEC61G	FALSE	FALSE
rs74504435	rs74504435	RNA_SEQ	CL:0011019	mesothelial cell of epicardium	Barrier	0.00135153	0.625	SEC61G	FALSE	FALSE
rs74504435	rs74504435	RNA_SEQ	CL:0000842	mononuclear cell	Immune	0.000436266	0.625	SEC61G	FALSE	FALSE
rs74504435	rs74504435	ATAC	UBERON:0004992	mucosa of descending colon	Barrier	0.107214	0.6875	SEC61G	FALSE	FALSE
rs74504435	rs74504435	RNA_SEQ	UBERON:0004992	mucosa of descending colon	Barrier	0.0016684	0.71875	SEC61G	FALSE	FALSE
rs74504435	rs74504435	ATAC	UBERON:0005033	mucosa of gallbladder	Barrier	0.191233	0.875	SEC61G	FALSE	FALSE
rs74504435	rs74504435	RNA_SEQ	UBERON:0005033	mucosa of gallbladder	Barrier	0.00158571	0.59375	SEC61G	FALSE	FALSE
rs74504435	rs74504435	ATAC	UBERON:0001259	mucosa of urinary bladder	Barrier	0.0620801	0.71875	SEC61G	FALSE	FALSE
rs74504435	rs74504435	RNA_SEQ	UBERON:0001499	muscle of arm	Metabolic	0.000876268	0.75	SEC61G	FALSE	FALSE
rs74504435	rs74504435	RNA_SEQ	UBERON:0002324	muscle of back	Metabolic	0.000560706	0.53125	SEC61G	FALSE	FALSE
rs74504435	rs74504435	RNA_SEQ	UBERON:0001383	muscle of leg	Metabolic	0.00107946	0.40625	SEC61G	FALSE	FALSE
rs74504435	rs74504435	RNA_SEQ	UBERON:0001774	muscle of trunk	Metabolic	0.00137811	0.5625	SEC61G	FALSE	FALSE
rs74504435	rs74504435	RNA_SEQ	CL:0000187	myocyte	Metabolic	0.00118186	0.46875	SEC61G	FALSE	FALSE
rs74504435	rs74504435	RNA_SEQ	CL:0002324	myoepithelial cell of mammary gland	Barrier	0.000661532	0.6875	SEC61G	FALSE	FALSE
rs74504435	rs74504435	RNA_SEQ	CL:0002366	myometrial cell	Other	0.000938535	0.53125	SEC61G	FALSE	FALSE
rs74504435	rs74504435	RNA_SEQ	CL:0002372	myotube	Metabolic	0.00181291	0.6875	SEC61G	FALSE	FALSE
rs74504435	rs74504435	ATAC	CL:0000788	naive B cell	Immune	0.0509783	0.1875	SEC61G	FALSE	FALSE
rs74504435	rs74504435	RNA_SEQ	CL:0000788	naive B cell	Immune	0.00154614	0.6875	SEC61G	FALSE	FALSE
rs74504435	rs74504435	ATAC	CL:0000895	naive thymus-derived CD4-positive, alpha-beta T cell	Immune	0.106979	0.65625	SEC61G	FALSE	FALSE
rs74504435	rs74504435	RNA_SEQ	CL:0000895	naive thymus-derived CD4-positive, alpha-beta T cell	Immune	0.00123053	0.71875	SEC61G	FALSE	FALSE
rs74504435	rs74504435	ATAC	CL:0000900	naive thymus-derived CD8-positive, alpha-beta T cell	Immune	0.0513292	0.6875	SEC61G	FALSE	FALSE
rs74504435	rs74504435	RNA_SEQ	CL:0000900	naive thymus-derived CD8-positive, alpha-beta T cell	Immune	0.00107374	0.8125	SEC61G	FALSE	FALSE
rs74504435	rs74504435	RNA_SEQ	CL:2000094	nasal cavity respiratory epithelium epithelial cell of viscerocranial mucosa	Barrier	0.000745845	0.65625	SEC61G	FALSE	FALSE
rs74504435	rs74504435	ATAC	CL:0000623	natural killer cell	Immune	0.0413979	0.8125	SEC61G	FALSE	FALSE
rs74504435	rs74504435	RNA_SEQ	CL:0000623	natural killer cell	Immune	0.000944927	0.65625	SEC61G	FALSE	FALSE
rs74504435	rs74504435	RNA_SEQ	CL:0002319	neural cell	Other	0.000278215	0.28125	SEC61G	FALSE	FALSE
rs74504435	rs74504435	RNA_SEQ	CL:0011020	neural progenitor cell	CNS	0.000105619	0.15625	SEC61G	FALSE	FALSE
rs74504435	rs74504435	RNA_SEQ	CL:0000047	neuronal stem cell	CNS	0.000793656	0.5	SEC61G	FALSE	FALSE
rs74504435	rs74504435	RNA_SEQ	UBERON:0001882	nucleus accumbens	CNS	0.000543753	0.1875	SEC61G	FALSE	FALSE
rs74504435	rs74504435	RNA_SEQ	UBERON:0002021	occipital lobe	CNS	0.000177503	0.25	SEC61G	FALSE	FALSE
rs74504435	rs74504435	ATAC	UBERON:0010414	omental fat pad	Metabolic	0.079354	0.9375	SEC61G	TRUE	FALSE
rs74504435	rs74504435	RNA_SEQ	UBERON:0010414	omental fat pad	Metabolic	0.00120757	0.78125	SEC61G	FALSE	FALSE
rs74504435	rs74504435	RNA_SEQ	CL:0000062	osteoblast	Other	0.000951658	0.78125	SEC61G	FALSE	FALSE
rs74504435	rs74504435	RNA_SEQ	CL:0000137	osteocyte	Other	0.000756348	0.3125	SEC61G	FALSE	FALSE
rs74504435	rs74504435	RNA_SEQ	UBERON:0001293	outer medulla of kidney	Metabolic	0.00172124	0.8125	SEC61G	FALSE	FALSE
rs74504435	rs74504435	ATAC	UBERON:0000992	ovary	Other	0.129903	1	SEC61G	TRUE	FALSE
rs74504435	rs74504435	RNA_SEQ	UBERON:0000992	ovary	Other	0.00142674	0.78125	SEC61G	FALSE	FALSE
rs74504435	rs74504435	ATAC	UBERON:0001264	pancreas	Metabolic	0.0584785	0.59375	SEC61G	FALSE	FALSE
rs74504435	rs74504435	RNA_SEQ	UBERON:0001264	pancreas	Metabolic	0.00169451	0.625	SEC61G	FALSE	FALSE
rs74504435	rs74504435	RNA_SEQ	UBERON:0001872	parietal lobe	CNS	0.000841896	0.375	SEC61G	FALSE	FALSE
rs74504435	rs74504435	RNA_SEQ	CL:2000068	pericardium fibroblast	Other	0.00133582	0.75	SEC61G	FALSE	FALSE
rs74504435	rs74504435	RNA_SEQ	CL:2000001	peripheral blood mononuclear cell	Immune	0.00153919	0.8125	SEC61G	FALSE	FALSE
rs74504435	rs74504435	RNA_SEQ	UBERON:0000007	pituitary gland	Other	0.00153901	0.75	SEC61G	FALSE	FALSE
rs74504435	rs74504435	RNA_SEQ	UBERON:0001987	placenta	Other	0.0012489	0.6875	SEC61G	FALSE	FALSE
rs74504435	rs74504435	RNA_SEQ	CL:0002577	placental epithelial cell	Barrier	0.000846401	0.625	SEC61G	FALSE	FALSE
rs74504435	rs74504435	RNA_SEQ	CL:2000078	placental pericyte	Other	0.000678928	0.53125	SEC61G	FALSE	FALSE
rs74504435	rs74504435	ATAC	UBERON:0001072	posterior vena cava	Other	0.137955	0.78125	SEC61G	FALSE	FALSE
rs74504435	rs74504435	RNA_SEQ	UBERON:0001072	posterior vena cava	Other	0.00131648	0.6875	SEC61G	FALSE	FALSE
rs74504435	rs74504435	RNA_SEQ	CL:0002351	progenitor cell of endocrine pancreas	Metabolic	0.000816748	0.375	SEC61G	FALSE	FALSE
rs74504435	rs74504435	RNA_SEQ	UBERON:0002367	prostate gland	Other	0.00167346	0.875	SEC61G	FALSE	FALSE
rs74504435	rs74504435	ATAC	UBERON:0008450	psoas muscle	Metabolic	0.0399553	0.875	SEC61G	FALSE	FALSE
rs74504435	rs74504435	RNA_SEQ	UBERON:0008450	psoas muscle	Metabolic	0.00113492	0.625	SEC61G	FALSE	FALSE
rs74504435	rs74504435	RNA_SEQ	CL:1001568	pulmonary artery endothelial cell	Other	0.000997623	0.59375	SEC61G	FALSE	FALSE
rs74504435	rs74504435	RNA_SEQ	UBERON:0001874	putamen	CNS	0.000837932	0.34375	SEC61G	FALSE	FALSE
rs74504435	rs74504435	RNA_SEQ	CL:0002098	regular cardiac myocyte	Metabolic	0.000689924	0.375	SEC61G	FALSE	FALSE
rs74504435	rs74504435	RNA_SEQ	UBERON:0005270	renal cortex interstitium	Metabolic	0.00099206	0.8125	SEC61G	FALSE	FALSE
rs74504435	rs74504435	RNA_SEQ	CL:0002584	renal cortical epithelial cell	Metabolic	0.00110277	0.65625	SEC61G	FALSE	FALSE
rs74504435	rs74504435	RNA_SEQ	UBERON:0001224	renal pelvis	Metabolic	0.000774145	0.71875	SEC61G	FALSE	FALSE
rs74504435	rs74504435	RNA_SEQ	UBERON:0006631	right atrium auricular region	Metabolic	0.000949433	0.78125	SEC61G	FALSE	FALSE
rs74504435	rs74504435	ATAC	UBERON:0002078	right cardiac atrium	Metabolic	0.0802131	0.8125	SEC61G	FALSE	FALSE
rs74504435	rs74504435	RNA_SEQ	UBERON:0002078	right cardiac atrium	Metabolic	0.00167497	0.6875	SEC61G	FALSE	FALSE
rs74504435	rs74504435	ATAC	UBERON:0001114	right lobe of liver	Metabolic	0.0948431	0.8125	SEC61G	FALSE	FALSE
rs74504435	rs74504435	RNA_SEQ	UBERON:0001114	right lobe of liver	Metabolic	0.00106716	0.53125	SEC61G	FALSE	FALSE
rs74504435	rs74504435	RNA_SEQ	UBERON:0002167	right lung	Barrier	0.000948695	0.8125	SEC61G	FALSE	FALSE
rs74504435	rs74504435	RNA_SEQ	UBERON:0018118	right renal cortex interstitium	Metabolic	0.000130594	0.34375	SEC61G	FALSE	FALSE
rs74504435	rs74504435	RNA_SEQ	UBERON:0018116	right renal pelvis	Metabolic	0.000757575	0.78125	SEC61G	FALSE	FALSE
rs74504435	rs74504435	ATAC	UBERON:0001322	sciatic nerve	Other	0.210725	0.875	SEC61G	FALSE	FALSE
rs74504435	rs74504435	RNA_SEQ	UBERON:0001322	sciatic nerve	Other	0.00108647	0.59375	SEC61G	FALSE	FALSE
rs74504435	rs74504435	ATAC	UBERON:0001159	sigmoid colon	Barrier	0.00622257	0.09375	SEC61G	FALSE	FALSE
rs74504435	rs74504435	RNA_SEQ	UBERON:0001159	sigmoid colon	Barrier	0.00158608	0.8125	SEC61G	FALSE	FALSE
rs74504435	rs74504435	RNA_SEQ	CL:0000515	skeletal muscle myoblast	Metabolic	0.0010761	0.5625	SEC61G	FALSE	FALSE
rs74504435	rs74504435	RNA_SEQ	CL:0000594	skeletal muscle satellite cell	Metabolic	0.000499348	0.5	SEC61G	FALSE	FALSE
rs74504435	rs74504435	RNA_SEQ	UBERON:0001134	skeletal muscle tissue	Metabolic	0.00142092	0.78125	SEC61G	FALSE	FALSE
rs74504435	rs74504435	RNA_SEQ	UBERON:0002097	skin of body	Barrier	0.00122832	0.6875	SEC61G	FALSE	FALSE
rs74504435	rs74504435	RNA_SEQ	UBERON:0002108	small intestine	Barrier	0.0012538	0.46875	SEC61G	FALSE	FALSE
rs74504435	rs74504435	RNA_SEQ	CL:0000192	smooth muscle cell	Metabolic	0.00120764	0.625	SEC61G	FALSE	FALSE
rs74504435	rs74504435	RNA_SEQ	CL:0002597	smooth muscle cell of bladder	Metabolic	0.00175083	0.625	SEC61G	FALSE	FALSE
rs74504435	rs74504435	RNA_SEQ	CL:0002592	smooth muscle cell of the coronary artery	Metabolic	0.00145421	0.65625	SEC61G	FALSE	FALSE
rs74504435	rs74504435	RNA_SEQ	CL:0002591	smooth muscle cell of the pulmonary artery	Metabolic	0.00072435	0.59375	SEC61G	FALSE	FALSE
rs74504435	rs74504435	RNA_SEQ	CL:0002594	smooth muscle cell of the umbilical artery	Metabolic	0.000183761	0.3125	SEC61G	FALSE	FALSE
rs74504435	rs74504435	RNA_SEQ	CL:0002600	smooth muscle cell of trachea	Metabolic	0.000717332	0.5	SEC61G	FALSE	FALSE
rs74504435	rs74504435	RNA_SEQ	UBERON:0002240	spinal cord	CNS	0.000737735	0.5	SEC61G	FALSE	FALSE
rs74504435	rs74504435	ATAC	UBERON:0002106	spleen	Immune	0.0293129	0.34375	SEC61G	FALSE	FALSE
rs74504435	rs74504435	RNA_SEQ	UBERON:0002106	spleen	Immune	0.00142878	0.71875	SEC61G	FALSE	FALSE
rs74504435	rs74504435	ATAC	UBERON:0000945	stomach	Barrier	0.0300566	0.6875	SEC61G	FALSE	FALSE
rs74504435	rs74504435	RNA_SEQ	UBERON:0000945	stomach	Barrier	0.00190777	0.875	SEC61G	FALSE	FALSE
rs74504435	rs74504435	ATAC	UBERON:0002190	subcutaneous adipose tissue	Metabolic	0.019368	0.5625	SEC61G	FALSE	FALSE
rs74504435	rs74504435	RNA_SEQ	UBERON:0002190	subcutaneous adipose tissue	Metabolic	0.00110501	0.78125	SEC61G	FALSE	FALSE
rs74504435	rs74504435	RNA_SEQ	CL:0002583	subcutaneous preadipocyte	Metabolic	0.00107878	0.4375	SEC61G	FALSE	FALSE
rs74504435	rs74504435	RNA_SEQ	UBERON:0002038	substantia nigra	CNS	0.000603378	0.28125	SEC61G	FALSE	FALSE
rs74504435	rs74504435	RNA_SEQ	UBERON:0036149	suprapubic skin	Barrier	0.00132914	0.78125	SEC61G	FALSE	FALSE
rs74504435	rs74504435	RNA_SEQ	UBERON:0001871	temporal lobe	CNS	0.000236054	0.15625	SEC61G	FALSE	FALSE
rs74504435	rs74504435	RNA_SEQ	UBERON:0000473	testis	Other	0.000897633	0.65625	SEC61G	FALSE	FALSE
rs74504435	rs74504435	RNA_SEQ	UBERON:0001515	thoracic aorta	Other	0.000892719	0.84375	SEC61G	FALSE	FALSE
rs74504435	rs74504435	RNA_SEQ	CL:0002545	thoracic aorta endothelial cell	Other	0.000516514	0.375	SEC61G	FALSE	FALSE
rs74504435	rs74504435	RNA_SEQ	UBERON:0002370	thymus	Immune	0.00153909	0.625	SEC61G	FALSE	FALSE
rs74504435	rs74504435	ATAC	UBERON:0002046	thyroid gland	Metabolic	0.108869	0.71875	SEC61G	FALSE	FALSE
rs74504435	rs74504435	RNA_SEQ	UBERON:0002046	thyroid gland	Metabolic	0.00138788	0.78125	SEC61G	FALSE	FALSE
rs74504435	rs74504435	ATAC	UBERON:0007610	tibial artery	Other	0.0468786	0.65625	SEC61G	FALSE	FALSE
rs74504435	rs74504435	RNA_SEQ	UBERON:0007610	tibial artery	Other	0.00189537	0.65625	SEC61G	FALSE	FALSE
rs74504435	rs74504435	RNA_SEQ	UBERON:0001323	tibial nerve	Other	0.000868775	0.71875	SEC61G	FALSE	FALSE
rs74504435	rs74504435	RNA_SEQ	UBERON:0001723	tongue	Other	0.00080804	0.65625	SEC61G	FALSE	FALSE
rs74504435	rs74504435	RNA_SEQ	CL:0000307	tracheal epithelial cell	Barrier	0.00108673	0.65625	SEC61G	FALSE	FALSE
rs74504435	rs74504435	ATAC	UBERON:0001157	transverse colon	Barrier	0.0451703	0.5	SEC61G	FALSE	FALSE
rs74504435	rs74504435	RNA_SEQ	UBERON:0001157	transverse colon	Barrier	0.0013899	0.8125	SEC61G	FALSE	FALSE
rs74504435	rs74504435	RNA_SEQ	CL:0000169	type B pancreatic cell	Metabolic	0.0010391	0.3125	SEC61G	FALSE	FALSE
rs74504435	rs74504435	RNA_SEQ	UBERON:0002331	umbilical cord	Other	0.00191724	0.84375	SEC61G	FALSE	FALSE
rs74504435	rs74504435	ATAC	UBERON:0008952	upper lobe of left lung	Barrier	0.105175	0.75	SEC61G	FALSE	FALSE
rs74504435	rs74504435	RNA_SEQ	UBERON:0008952	upper lobe of left lung	Barrier	0.00116595	0.625	SEC61G	FALSE	FALSE
rs74504435	rs74504435	ATAC	UBERON:0002170	upper lobe of right lung	Barrier	0.129608	0.6875	SEC61G	FALSE	FALSE
rs74504435	rs74504435	RNA_SEQ	UBERON:0002170	upper lobe of right lung	Barrier	0.00137584	0.59375	SEC61G	FALSE	FALSE
rs74504435	rs74504435	ATAC	UBERON:0000056	ureter	Other	0.0595746	0.9375	SEC61G	TRUE	FALSE
rs74504435	rs74504435	RNA_SEQ	UBERON:0000056	ureter	Other	0.00160891	0.71875	SEC61G	FALSE	FALSE
rs74504435	rs74504435	RNA_SEQ	UBERON:0001255	urinary bladder	Barrier	0.001649	0.75	SEC61G	FALSE	FALSE
rs74504435	rs74504435	RNA_SEQ	CL:0002601	uterine smooth muscle cell	Metabolic	5.58396e-05	0.03125	SEC61G	FALSE	FALSE
rs74504435	rs74504435	ATAC	UBERON:0000995	uterus	Other	0.0644875	1	SEC61G	TRUE	FALSE
rs74504435	rs74504435	RNA_SEQ	UBERON:0000995	uterus	Other	0.00176844	0.875	SEC61G	FALSE	FALSE
rs74504435	rs74504435	RNA_SEQ	UBERON:0000996	vagina	Other	0.0014068	0.78125	SEC61G	FALSE	FALSE
rs74504435	rs74504435	RNA_SEQ	CL:0002543	vein endothelial cell	Other	0.000691571	0.46875	SEC61G	FALSE	FALSE
rs74504435	rs74504435	RNA_SEQ	UBERON:0013756	venous blood	Immune	0.00154662	0.75	SEC61G	FALSE	FALSE
rs74607435	rs74607435	RNA_SEQ	UBERON:0001954	Ammon's horn	Other	0.00021251	0.28125	BCL3	FALSE	TRUE
rs74607435	rs74607435	ATAC	CL:0000236	B cell	Immune	0.0675677	0.90625	BCL3	TRUE	TRUE
rs74607435	rs74607435	RNA_SEQ	CL:0000236	B cell	Immune	0.000600047	0.09375	BCL3	FALSE	TRUE
rs74607435	rs74607435	RNA_SEQ	UBERON:0006469	C1 segment of cervical spinal cord	CNS	8.37247e-05	0.15625	BCL3	FALSE	TRUE
rs74607435	rs74607435	RNA_SEQ	CL:0001054	CD14-positive monocyte	Immune	0.000493807	0.15625	BCL3	FALSE	TRUE
rs74607435	rs74607435	ATAC	CL:0000792	CD4-positive, CD25-positive, alpha-beta regulatory T cell	Immune	0.0540298	0.90625	BCL3	TRUE	TRUE
rs74607435	rs74607435	RNA_SEQ	CL:0000792	CD4-positive, CD25-positive, alpha-beta regulatory T cell	Immune	0.000663539	0.6875	BCL3	FALSE	TRUE
rs74607435	rs74607435	ATAC	CL:0000624	CD4-positive, alpha-beta T cell	Immune	0.0778176	0.875	BCL3	FALSE	TRUE
rs74607435	rs74607435	RNA_SEQ	CL:0000624	CD4-positive, alpha-beta T cell	Immune	0.000266636	0.03125	BCL3	FALSE	TRUE
rs74607435	rs74607435	RNA_SEQ	CL:0000897	CD4-positive, alpha-beta memory T cell	Immune	0.000804668	0.65625	BCL3	FALSE	TRUE
rs74607435	rs74607435	ATAC	CL:0000625	CD8-positive, alpha-beta T cell	Immune	0.0735921	0.875	BCL3	FALSE	TRUE
rs74607435	rs74607435	RNA_SEQ	CL:0000625	CD8-positive, alpha-beta T cell	Immune	0.000188271	0.03125	BCL3	FALSE	TRUE
rs74607435	rs74607435	RNA_SEQ	CL:0000909	CD8-positive, alpha-beta memory T cell	Immune	0.000632236	0.65625	BCL3	FALSE	TRUE
rs74607435	rs74607435	RNA_SEQ	CL:0001053	IgD-negative memory B cell	Immune	0.000466297	0.09375	BCL3	FALSE	TRUE
rs74607435	rs74607435	RNA_SEQ	UBERON:0001211	Peyer's patch	Other	0.000330086	0.71875	BCL3	FALSE	TRUE
rs74607435	rs74607435	RNA_SEQ	CL:0000121	Purkinje cell	Other	0.00179688	0.8125	BCL3	FALSE	TRUE
rs74607435	rs74607435	ATAC	CL:0000084	T-cell	Immune	0.0691277	0.90625	BCL3	TRUE	TRUE
rs74607435	rs74607435	RNA_SEQ	CL:0000084	T-cell	Immune	0.0003528	0.09375	BCL3	FALSE	TRUE
rs74607435	rs74607435	ATAC	CL:0000899	T-helper 17 cell	Immune	0.0667092	0.9375	BCL3	TRUE	TRUE
rs74607435	rs74607435	RNA_SEQ	CL:0000899	T-helper 17 cell	Immune	0.000253717	0.0625	BCL3	FALSE	TRUE
rs74607435	rs74607435	RNA_SEQ	UBERON:0001013	adipose tissue	Metabolic	4.6591e-05	0.125	BCL3	FALSE	TRUE
rs74607435	rs74607435	ATAC	UBERON:0002369	adrenal gland	Metabolic	0.0212167	0.875	BCL3	FALSE	TRUE
rs74607435	rs74607435	RNA_SEQ	UBERON:0002369	adrenal gland	Metabolic	0.000610934	0.84375	BCL3	FALSE	TRUE
rs74607435	rs74607435	RNA_SEQ	CL:0002368	airway epithelial cell	Barrier	0.00116984	0.90625	BCL3	TRUE	TRUE
rs74607435	rs74607435	RNA_SEQ	UBERON:0000305	amnion	Other	0.000676706	0.1875	BCL3	FALSE	TRUE
rs74607435	rs74607435	RNA_SEQ	UBERON:0001876	amygdala	CNS	0.000374357	0.53125	BCL3	FALSE	TRUE
rs74607435	rs74607435	RNA_SEQ	UBERON:0009835	anterior cingulate cortex	CNS	0.000480374	0.46875	BCL3	FALSE	TRUE
rs74607435	rs74607435	RNA_SEQ	UBERON:0006330	anterior lingual gland	Other	0.000304262	0.46875	BCL3	FALSE	TRUE
rs74607435	rs74607435	RNA_SEQ	UBERON:0000947	aorta	Other	0.000195878	0.375	BCL3	FALSE	TRUE
rs74607435	rs74607435	RNA_SEQ	CL:0002539	aortic smooth muscle cell	Metabolic	0.000318209	0.25	BCL3	FALSE	TRUE
rs74607435	rs74607435	RNA_SEQ	CL:2000007	articular chondrocyte of knee joint	Other	0.000335137	0.4375	BCL3	FALSE	TRUE
rs74607435	rs74607435	RNA_SEQ	UBERON:0001496	ascending aorta	Other	0.00073276	0.96875	BCL3	TRUE	TRUE
rs74607435	rs74607435	RNA_SEQ	CL:0000127	astrocyte	CNS	0.0018785	0.40625	BCL3	FALSE	TRUE
rs74607435	rs74607435	ATAC	UBERON:0002394	bile duct	Other	0.0154823	0.90625	BCL3	TRUE	TRUE
rs74607435	rs74607435	RNA_SEQ	CL:2000040	bladder microvascular endothelial cell	Barrier	0.00115426	0.65625	BCL3	FALSE	TRUE
rs74607435	rs74607435	ATAC	UBERON:0001150	body of pancreas	Metabolic	0.0189042	0.9375	BCL3	TRUE	TRUE
rs74607435	rs74607435	RNA_SEQ	UBERON:0001150	body of pancreas	Metabolic	0.00062571	0.90625	BCL3	TRUE	TRUE
rs74607435	rs74607435	RNA_SEQ	UBERON:0000955	brain	CNS	0.00104642	0.84375	BCL3	FALSE	TRUE
rs74607435	rs74607435	ATAC	UBERON:0008367	breast epithelium	Barrier	0.0188252	0.90625	BCL3	TRUE	TRUE
rs74607435	rs74607435	RNA_SEQ	UBERON:0008367	breast epithelium	Barrier	0.000400444	0.78125	BCL3	FALSE	TRUE
rs74607435	rs74607435	RNA_SEQ	CL:0002328	bronchial epithelial cell	Barrier	0.00118836	0.90625	BCL3	TRUE	TRUE
rs74607435	rs74607435	RNA_SEQ	CL:0002598	bronchial smooth muscle cell	Metabolic	0.000263929	0.21875	BCL3	FALSE	TRUE
rs74607435	rs74607435	RNA_SEQ	CL:2000093	bronchus fibroblast of lung	Barrier	0.00110948	0.8125	BCL3	FALSE	TRUE
rs74607435	rs74607435	RNA_SEQ	UBERON:0000019	camera-type eye	Other	0.00115879	0.84375	BCL3	FALSE	TRUE
rs74607435	rs74607435	RNA_SEQ	CL:2000067	cardiac atrium fibroblast	Metabolic	0.0014083	0.90625	BCL3	TRUE	TRUE
rs74607435	rs74607435	RNA_SEQ	CL:0000746	cardiac muscle cell	Metabolic	0.00269377	1	BCL3	TRUE	TRUE
rs74607435	rs74607435	ATAC	UBERON:0002099	cardiac septum	Metabolic	0.0243632	0.9375	BCL3	TRUE	TRUE
rs74607435	rs74607435	RNA_SEQ	UBERON:0002099	cardiac septum	Metabolic	0.00104519	0.90625	BCL3	TRUE	TRUE
rs74607435	rs74607435	RNA_SEQ	CL:2000066	cardiac ventricle fibroblast	Metabolic	0.00161465	0.9375	BCL3	TRUE	TRUE
rs74607435	rs74607435	RNA_SEQ	UBERON:0001873	caudate nucleus	CNS	0.000635942	0.65625	BCL3	FALSE	TRUE
rs74607435	rs74607435	ATAC	CL:0000907	central memory CD8-positive, alpha-beta T cell	Immune	0.0603302	0.90625	BCL3	TRUE	TRUE
rs74607435	rs74607435	RNA_SEQ	UBERON:0002245	cerebellar hemisphere	CNS	2.85705e-05	0.03125	BCL3	FALSE	TRUE
rs74607435	rs74607435	RNA_SEQ	UBERON:0002037	cerebellum	CNS	0.00113854	0.78125	BCL3	FALSE	TRUE
rs74607435	rs74607435	RNA_SEQ	CL:0000138	chondrocyte	Other	0.000356952	0.59375	BCL3	FALSE	TRUE
rs74607435	rs74607435	RNA_SEQ	UBERON:0003124	chorion	Other	0.000658626	0.1875	BCL3	FALSE	TRUE
rs74607435	rs74607435	RNA_SEQ	UBERON:0007106	chorionic villus	Other	0.000134786	0.0625	BCL3	FALSE	TRUE
rs74607435	rs74607435	ATAC	UBERON:0000317	colonic mucosa	Barrier	0.0491668	0.78125	BCL3	FALSE	TRUE
rs74607435	rs74607435	RNA_SEQ	UBERON:0000317	colonic mucosa	Barrier	6.60817e-05	0.0625	BCL3	FALSE	TRUE
rs74607435	rs74607435	RNA_SEQ	CL:0001059	common myeloid progenitor, CD34-positive	Immune	0.00051412	0.03125	BCL3	FALSE	TRUE
rs74607435	rs74607435	RNA_SEQ	UBERON:0001621	coronary artery	Other	0.00032568	0.65625	BCL3	FALSE	TRUE
rs74607435	rs74607435	RNA_SEQ	UBERON:0001225	cortex of kidney	Metabolic	0.000211577	0.46875	BCL3	FALSE	TRUE
rs74607435	rs74607435	RNA_SEQ	CL:2000010	dermis blood vessel endothelial cell	Barrier	0.00239031	0.78125	BCL3	FALSE	TRUE
rs74607435	rs74607435	RNA_SEQ	CL:2000011	dermis lymphatic vessel endothelial cell	Barrier	0.00187794	0.8125	BCL3	FALSE	TRUE
rs74607435	rs74607435	RNA_SEQ	CL:2000041	dermis microvascular lymphatic vessel endothelial cell	Barrier	0.00211732	0.71875	BCL3	FALSE	TRUE
rs74607435	rs74607435	RNA_SEQ	UBERON:0001894	diencephalon	CNS	0.00144323	0.46875	BCL3	FALSE	TRUE
rs74607435	rs74607435	RNA_SEQ	UBERON:0009834	dorsolateral prefrontal cortex	CNS	0.000352263	0.375	BCL3	FALSE	TRUE
rs74607435	rs74607435	RNA_SEQ	UBERON:0012249	ectocervix	Barrier	0.000188629	0.46875	BCL3	FALSE	TRUE
rs74607435	rs74607435	RNA_SEQ	CL:0000221	ectodermal cell	Other	0.00128452	0.8125	BCL3	FALSE	TRUE
rs74607435	rs74607435	ATAC	CL:0000913	effector memory CD8-positive, alpha-beta T cell	Immune	0.0748924	0.90625	BCL3	TRUE	TRUE
rs74607435	rs74607435	RNA_SEQ	UBERON:0000458	endocervix	Barrier	0.000411997	0.84375	BCL3	FALSE	TRUE
rs74607435	rs74607435	RNA_SEQ	UBERON:0000016	endocrine pancreas	Metabolic	0.000240018	0.0625	BCL3	FALSE	TRUE
rs74607435	rs74607435	RNA_SEQ	CL:0000223	endodermal cell	Other	0.000753363	0.875	BCL3	FALSE	TRUE
rs74607435	rs74607435	RNA_SEQ	CL:0000115	endothelial cell	Other	0.00133538	0.9375	BCL3	TRUE	TRUE
rs74607435	rs74607435	RNA_SEQ	CL:2000018	endothelial cell of coronary artery	Other	0.00139165	0.46875	BCL3	FALSE	TRUE
rs74607435	rs74607435	RNA_SEQ	CL:0002618	endothelial cell of umbilical vein	Other	0.00119116	0.96875	BCL3	TRUE	TRUE
rs74607435	rs74607435	RNA_SEQ	CL:0010003	epithelial cell of alveolus of lung	Barrier	0.00102894	0.625	BCL3	FALSE	TRUE
rs74607435	rs74607435	RNA_SEQ	CL:0002306	epithelial cell of proximal tubule	Barrier	0.000150025	0.28125	BCL3	FALSE	TRUE
rs74607435	rs74607435	RNA_SEQ	CL:0010002	epithelial cell of umbilical artery	Barrier	0.0020802	0.5625	BCL3	FALSE	TRUE
rs74607435	rs74607435	RNA_SEQ	UBERON:0001043	esophagus	Barrier	0.000971584	0.9375	BCL3	TRUE	TRUE
rs74607435	rs74607435	ATAC	UBERON:0002469	esophagus mucosa	Barrier	0.0247966	0.9375	BCL3	TRUE	TRUE
rs74607435	rs74607435	RNA_SEQ	UBERON:0002469	esophagus mucosa	Barrier	0.00128637	0.8125	BCL3	FALSE	TRUE
rs74607435	rs74607435	RNA_SEQ	UBERON:0004648	esophagus muscularis mucosa	Barrier	0.00094158	0.96875	BCL3	TRUE	TRUE
rs74607435	rs74607435	RNA_SEQ	UBERON:0006920	esophagus squamous epithelium	Barrier	0.000772208	0.8125	BCL3	FALSE	TRUE
rs74607435	rs74607435	ATAC	UBERON:0003889	fallopian tube	Other	0.0181883	0.90625	BCL3	TRUE	TRUE
rs74607435	rs74607435	RNA_SEQ	UBERON:0003889	fallopian tube	Other	4.60943e-06	0.0625	BCL3	FALSE	TRUE
rs74607435	rs74607435	RNA_SEQ	CL:0002551	fibroblast of dermis	Barrier	0.000254234	0.15625	BCL3	FALSE	TRUE
rs74607435	rs74607435	RNA_SEQ	CL:0002553	fibroblast of lung	Barrier	0.000230412	0.21875	BCL3	FALSE	TRUE
rs74607435	rs74607435	RNA_SEQ	CL:2000013	fibroblast of skin of abdomen	Barrier	0.000112454	0.21875	BCL3	FALSE	TRUE
rs74607435	rs74607435	RNA_SEQ	CL:0011022	fibroblast of skin of back	Barrier	0.000262896	0.3125	BCL3	FALSE	TRUE
rs74607435	rs74607435	RNA_SEQ	CL:0002547	fibroblast of the aortic adventitia	Other	0.000268698	0.15625	BCL3	FALSE	TRUE
rs74607435	rs74607435	RNA_SEQ	CL:0002558	fibroblast of villous mesenchyme	Other	4.32332e-05	0.09375	BCL3	FALSE	TRUE
rs74607435	rs74607435	RNA_SEQ	UBERON:0003662	forelimb muscle	Metabolic	0.00120858	0.96875	BCL3	TRUE	TRUE
rs74607435	rs74607435	RNA_SEQ	CL:1001608	foreskin fibroblast	Barrier	0.000246455	0.5	BCL3	FALSE	TRUE
rs74607435	rs74607435	ATAC	CL:1001606	foreskin keratinocyte	Barrier	0.0341609	0.9375	BCL3	TRUE	TRUE
rs74607435	rs74607435	RNA_SEQ	CL:1001606	foreskin keratinocyte	Barrier	0.00130059	0.9375	BCL3	TRUE	TRUE
rs74607435	rs74607435	RNA_SEQ	CL:2000045	foreskin melanocyte	Barrier	0.000561704	0.75	BCL3	FALSE	TRUE
rs74607435	rs74607435	RNA_SEQ	UBERON:0001870	frontal cortex	CNS	0.000920554	0.5	BCL3	FALSE	TRUE
rs74607435	rs74607435	ATAC	UBERON:0011907	gastrocnemius medialis	Other	0.0209425	0.875	BCL3	FALSE	TRUE
rs74607435	rs74607435	RNA_SEQ	UBERON:0011907	gastrocnemius medialis	Other	0.000591372	0.6875	BCL3	FALSE	TRUE
rs74607435	rs74607435	ATAC	UBERON:0004550	gastroesophageal sphincter	Metabolic	0.0218991	0.9375	BCL3	TRUE	TRUE
rs74607435	rs74607435	RNA_SEQ	UBERON:0004550	gastroesophageal sphincter	Metabolic	0.00110172	0.96875	BCL3	TRUE	TRUE
rs74607435	rs74607435	RNA_SEQ	CL:0002188	glomerular endothelial cell	Other	0.00188692	0.9375	BCL3	TRUE	TRUE
rs74607435	rs74607435	RNA_SEQ	CL:0000679	glutamatergic neuron	CNS	0.00163682	0.6875	BCL3	FALSE	TRUE
rs74607435	rs74607435	RNA_SEQ	CL:0000346	hair follicle dermal papilla cell	Other	0.000617544	0.28125	BCL3	FALSE	TRUE
rs74607435	rs74607435	RNA_SEQ	CL:2000092	hair follicular keratinocyte	Barrier	0.000984887	0.90625	BCL3	TRUE	TRUE
rs74607435	rs74607435	RNA_SEQ	UBERON:0000948	heart	Metabolic	0.0011156	0.96875	BCL3	TRUE	TRUE
rs74607435	rs74607435	ATAC	UBERON:0002084	heart left ventricle	Metabolic	0.0272535	0.9375	BCL3	TRUE	TRUE
rs74607435	rs74607435	RNA_SEQ	UBERON:0002084	heart left ventricle	Metabolic	0.0017184	1	BCL3	TRUE	TRUE
rs74607435	rs74607435	ATAC	UBERON:0002080	heart right ventricle	Metabolic	0.026924	0.90625	BCL3	TRUE	TRUE
rs74607435	rs74607435	RNA_SEQ	UBERON:0002080	heart right ventricle	Metabolic	0.000904351	0.96875	BCL3	TRUE	TRUE
rs74607435	rs74607435	RNA_SEQ	CL:0000837	hematopoietic multipotent progenitor cell	Immune	5.49157e-05	0.03125	BCL3	FALSE	TRUE
rs74607435	rs74607435	RNA_SEQ	CL:0000182	hepatocyte	Metabolic	0.000321204	0.59375	BCL3	FALSE	TRUE
rs74607435	rs74607435	RNA_SEQ	UBERON:0003663	hindlimb muscle	Metabolic	0.00103521	0.96875	BCL3	TRUE	TRUE
rs74607435	rs74607435	RNA_SEQ	UBERON:0001898	hypothalamus	CNS	0.000392814	0.53125	BCL3	FALSE	TRUE
rs74607435	rs74607435	RNA_SEQ	CL:0000823	immature natural killer cell	Immune	0.00155608	0.96875	BCL3	TRUE	TRUE
rs74607435	rs74607435	RNA_SEQ	CL:0000312	keratinocyte	Barrier	0.00171586	0.9375	BCL3	TRUE	TRUE
rs74607435	rs74607435	ATAC	UBERON:0002113	kidney	Metabolic	0.0260657	0.875	BCL3	FALSE	TRUE
rs74607435	rs74607435	RNA_SEQ	UBERON:0002113	kidney	Metabolic	0.000698298	0.875	BCL3	FALSE	TRUE
rs74607435	rs74607435	RNA_SEQ	CL:0002518	kidney epithelial cell	Metabolic	0.00039347	0.46875	BCL3	FALSE	TRUE
rs74607435	rs74607435	RNA_SEQ	UBERON:0000059	large intestine	Barrier	0.000250434	0.03125	BCL3	FALSE	TRUE
rs74607435	rs74607435	ATAC	UBERON:0002079	left cardiac atrium	Metabolic	0.0238949	0.9375	BCL3	TRUE	TRUE
rs74607435	rs74607435	RNA_SEQ	UBERON:0002079	left cardiac atrium	Metabolic	0.000724216	0.9375	BCL3	TRUE	TRUE
rs74607435	rs74607435	ATAC	UBERON:0008971	left colon	Barrier	0.0547404	0.75	BCL3	FALSE	TRUE
rs74607435	rs74607435	RNA_SEQ	UBERON:0008971	left colon	Barrier	3.6478e-05	0.03125	BCL3	FALSE	TRUE
rs74607435	rs74607435	RNA_SEQ	UBERON:0004538	left kidney	Metabolic	0.000503461	0.25	BCL3	FALSE	TRUE
rs74607435	rs74607435	ATAC	UBERON:0001115	left lobe of liver	Metabolic	0.03955	0.8125	BCL3	FALSE	TRUE
rs74607435	rs74607435	RNA_SEQ	UBERON:0001115	left lobe of liver	Metabolic	3.83655e-05	0.1875	BCL3	FALSE	TRUE
rs74607435	rs74607435	ATAC	UBERON:0002168	left lung	Barrier	0.0318996	0.96875	BCL3	TRUE	TRUE
rs74607435	rs74607435	RNA_SEQ	UBERON:0002168	left lung	Barrier	0.000131013	0.09375	BCL3	FALSE	TRUE
rs74607435	rs74607435	RNA_SEQ	UBERON:0018117	left renal cortex interstitium	Metabolic	0.00105429	0.90625	BCL3	TRUE	TRUE
rs74607435	rs74607435	RNA_SEQ	UBERON:0018115	left renal pelvis	Metabolic	0.000280976	0.15625	BCL3	FALSE	TRUE
rs74607435	rs74607435	RNA_SEQ	UBERON:0006566	left ventricle myocardium	Metabolic	0.000650972	0.96875	BCL3	TRUE	TRUE
rs74607435	rs74607435	ATAC	UBERON:0002107	liver	Metabolic	0.0252136	0.90625	BCL3	TRUE	TRUE
rs74607435	rs74607435	RNA_SEQ	UBERON:0002107	liver	Metabolic	0.000321398	0.34375	BCL3	FALSE	TRUE
rs74607435	rs74607435	RNA_SEQ	UBERON:0004264	lower leg skin	Barrier	0.000798975	0.53125	BCL3	FALSE	TRUE
rs74607435	rs74607435	ATAC	UBERON:0008953	lower lobe of left lung	Barrier	0.0362318	0.9375	BCL3	TRUE	TRUE
rs74607435	rs74607435	RNA_SEQ	UBERON:0008953	lower lobe of left lung	Barrier	0.000291054	0.125	BCL3	FALSE	TRUE
rs74607435	rs74607435	ATAC	UBERON:0002171	lower lobe of right lung	Barrier	0.0213979	0.9375	BCL3	TRUE	TRUE
rs74607435	rs74607435	RNA_SEQ	UBERON:0002171	lower lobe of right lung	Barrier	0.000129113	0.09375	BCL3	FALSE	TRUE
rs74607435	rs74607435	RNA_SEQ	CL:0002326	luminal epithelial cell of mammary gland	Barrier	0.000940839	0.5	BCL3	FALSE	TRUE
rs74607435	rs74607435	ATAC	UBERON:0002048	lung	Barrier	0.0275593	0.9375	BCL3	TRUE	TRUE
rs74607435	rs74607435	RNA_SEQ	UBERON:0002048	lung	Barrier	7.52707e-05	0.1875	BCL3	FALSE	TRUE
rs74607435	rs74607435	RNA_SEQ	CL:2000016	lung microvascular endothelial cell	Barrier	0.00178774	0.71875	BCL3	FALSE	TRUE
rs74607435	rs74607435	RNA_SEQ	CL:0002327	mammary epithelial cell	Barrier	0.00100422	0.84375	BCL3	FALSE	TRUE
rs74607435	rs74607435	RNA_SEQ	CL:2000071	mammary microvascular endothelial cell	Barrier	0.00192738	0.8125	BCL3	FALSE	TRUE
rs74607435	rs74607435	RNA_SEQ	CL:0002451	mammary stem cell	Barrier	0.000766794	0.46875	BCL3	FALSE	TRUE
rs74607435	rs74607435	RNA_SEQ	CL:1000458	melanocyte of skin	Barrier	0.000217358	0.15625	BCL3	FALSE	TRUE
rs74607435	rs74607435	ATAC	CL:0000787	memory B cell	Immune	0.0750683	0.9375	BCL3	TRUE	TRUE
rs74607435	rs74607435	RNA_SEQ	CL:0000650	mesangial cell	Metabolic	0.00101429	0.90625	BCL3	TRUE	TRUE
rs74607435	rs74607435	RNA_SEQ	CL:0000134	mesenchymal stem cell	Other	0.000151545	0.40625	BCL3	FALSE	TRUE
rs74607435	rs74607435	RNA_SEQ	CL:0002568	mesenchymal stem cell of Wharton's jelly	Other	0.000248114	0.15625	BCL3	FALSE	TRUE
rs74607435	rs74607435	RNA_SEQ	CL:0002570	mesenchymal stem cell of adipose	Metabolic	0.000416478	0.21875	BCL3	FALSE	TRUE
rs74607435	rs74607435	RNA_SEQ	CL:0002540	mesenchymal stem cell of the bone marrow	Immune	8.96851e-05	0.25	BCL3	FALSE	TRUE
rs74607435	rs74607435	ATAC	UBERON:0015143	mesenteric fat pad	Metabolic	0.0169886	0.9375	BCL3	TRUE	TRUE
rs74607435	rs74607435	RNA_SEQ	UBERON:0015143	mesenteric fat pad	Metabolic	4.34419e-05	0.21875	BCL3	FALSE	TRUE
rs74607435	rs74607435	RNA_SEQ	CL:0011019	mesothelial cell of epicardium	Barrier	8.39631e-05	0.09375	BCL3	FALSE	TRUE
rs74607435	rs74607435	RNA_SEQ	CL:0000842	mononuclear cell	Immune	0.000571827	0.09375	BCL3	FALSE	TRUE
rs74607435	rs74607435	ATAC	UBERON:0004992	mucosa of descending colon	Barrier	0.0597994	0.78125	BCL3	FALSE	TRUE
rs74607435	rs74607435	RNA_SEQ	UBERON:0004992	mucosa of descending colon	Barrier	0.000135566	0.1875	BCL3	FALSE	TRUE
rs74607435	rs74607435	ATAC	UBERON:0005033	mucosa of gallbladder	Barrier	0.0378079	0.71875	BCL3	FALSE	TRUE
rs74607435	rs74607435	RNA_SEQ	UBERON:0005033	mucosa of gallbladder	Barrier	6.44326e-05	0.03125	BCL3	FALSE	TRUE
rs74607435	rs74607435	ATAC	UBERON:0001259	mucosa of urinary bladder	Barrier	0.0312632	0.90625	BCL3	TRUE	TRUE
rs74607435	rs74607435	RNA_SEQ	UBERON:0001499	muscle of arm	Metabolic	0.000627518	0.65625	BCL3	FALSE	TRUE
rs74607435	rs74607435	RNA_SEQ	UBERON:0002324	muscle of back	Metabolic	0.000857989	0.875	BCL3	FALSE	TRUE
rs74607435	rs74607435	RNA_SEQ	UBERON:0001383	muscle of leg	Metabolic	0.00249116	0.96875	BCL3	TRUE	TRUE
rs74607435	rs74607435	RNA_SEQ	UBERON:0001774	muscle of trunk	Metabolic	0.00236726	0.96875	BCL3	TRUE	TRUE
rs74607435	rs74607435	RNA_SEQ	CL:0000187	myocyte	Metabolic	0.00100208	0.625	BCL3	FALSE	TRUE
rs74607435	rs74607435	RNA_SEQ	CL:0002324	myoepithelial cell of mammary gland	Barrier	0.00116444	0.5	BCL3	FALSE	TRUE
rs74607435	rs74607435	RNA_SEQ	CL:0002366	myometrial cell	Other	0.00144768	0.5625	BCL3	FALSE	TRUE
rs74607435	rs74607435	RNA_SEQ	CL:0002372	myotube	Metabolic	0.00240954	0.65625	BCL3	FALSE	TRUE
rs74607435	rs74607435	ATAC	CL:0000788	naive B cell	Immune	0.0628265	0.9375	BCL3	TRUE	TRUE
rs74607435	rs74607435	RNA_SEQ	CL:0000788	naive B cell	Immune	0.000692825	0.125	BCL3	FALSE	TRUE
rs74607435	rs74607435	ATAC	CL:0000895	naive thymus-derived CD4-positive, alpha-beta T cell	Immune	0.0498145	0.90625	BCL3	TRUE	TRUE
rs74607435	rs74607435	RNA_SEQ	CL:0000895	naive thymus-derived CD4-positive, alpha-beta T cell	Immune	0.00102957	0.84375	BCL3	FALSE	TRUE
rs74607435	rs74607435	ATAC	CL:0000900	naive thymus-derived CD8-positive, alpha-beta T cell	Immune	0.0756646	0.84375	BCL3	FALSE	TRUE
rs74607435	rs74607435	RNA_SEQ	CL:0000900	naive thymus-derived CD8-positive, alpha-beta T cell	Immune	0.0011217	0.78125	BCL3	FALSE	TRUE
rs74607435	rs74607435	RNA_SEQ	CL:2000094	nasal cavity respiratory epithelium epithelial cell of viscerocranial mucosa	Barrier	0.00127184	0.90625	BCL3	TRUE	TRUE
rs74607435	rs74607435	ATAC	CL:0000623	natural killer cell	Immune	0.035905	0.90625	BCL3	TRUE	TRUE
rs74607435	rs74607435	RNA_SEQ	CL:0000623	natural killer cell	Immune	8.45144e-05	0.03125	BCL3	FALSE	TRUE
rs74607435	rs74607435	RNA_SEQ	CL:0002319	neural cell	Other	0.00262578	0.5	BCL3	FALSE	TRUE
rs74607435	rs74607435	RNA_SEQ	CL:0011020	neural progenitor cell	CNS	0.00150092	0.84375	BCL3	FALSE	TRUE
rs74607435	rs74607435	RNA_SEQ	CL:0000047	neuronal stem cell	CNS	0.00102464	0.8125	BCL3	FALSE	TRUE
rs74607435	rs74607435	RNA_SEQ	UBERON:0001882	nucleus accumbens	CNS	0.000479261	0.53125	BCL3	FALSE	TRUE
rs74607435	rs74607435	RNA_SEQ	UBERON:0002021	occipital lobe	CNS	0.0013787	0.40625	BCL3	FALSE	TRUE
rs74607435	rs74607435	ATAC	UBERON:0010414	omental fat pad	Metabolic	0.0258919	0.90625	BCL3	TRUE	TRUE
rs74607435	rs74607435	RNA_SEQ	UBERON:0010414	omental fat pad	Metabolic	0.000120749	0.34375	BCL3	FALSE	TRUE
rs74607435	rs74607435	RNA_SEQ	CL:0000062	osteoblast	Other	0.000120242	0.25	BCL3	FALSE	TRUE
rs74607435	rs74607435	RNA_SEQ	CL:0000137	osteocyte	Other	0.00029091	0.34375	BCL3	FALSE	TRUE
rs74607435	rs74607435	RNA_SEQ	UBERON:0001293	outer medulla of kidney	Metabolic	0.000146409	0.34375	BCL3	FALSE	TRUE
rs74607435	rs74607435	ATAC	UBERON:0000992	ovary	Other	0.0228443	0.9375	BCL3	TRUE	TRUE
rs74607435	rs74607435	RNA_SEQ	UBERON:0000992	ovary	Other	0.00061307	0.9375	BCL3	TRUE	TRUE
rs74607435	rs74607435	ATAC	UBERON:0001264	pancreas	Metabolic	0.0298591	0.9375	BCL3	TRUE	TRUE
rs74607435	rs74607435	RNA_SEQ	UBERON:0001264	pancreas	Metabolic	0.000148527	0.1875	BCL3	FALSE	TRUE
rs74607435	rs74607435	RNA_SEQ	UBERON:0001872	parietal lobe	CNS	0.00139443	0.5	BCL3	FALSE	TRUE
rs74607435	rs74607435	RNA_SEQ	CL:2000068	pericardium fibroblast	Other	0.00184985	0.9375	BCL3	TRUE	TRUE
rs74607435	rs74607435	RNA_SEQ	CL:2000001	peripheral blood mononuclear cell	Immune	0.000251174	0.0625	BCL3	FALSE	TRUE
rs74607435	rs74607435	RNA_SEQ	UBERON:0000007	pituitary gland	Other	0.000134438	0.21875	BCL3	FALSE	TRUE
rs74607435	rs74607435	RNA_SEQ	UBERON:0001987	placenta	Other	2.0802e-05	0.0625	BCL3	FALSE	TRUE
rs74607435	rs74607435	RNA_SEQ	CL:0002577	placental epithelial cell	Barrier	0.000100851	0.25	BCL3	FALSE	TRUE
rs74607435	rs74607435	RNA_SEQ	CL:2000078	placental pericyte	Other	0.000440558	0.34375	BCL3	FALSE	TRUE
rs74607435	rs74607435	ATAC	UBERON:0001072	posterior vena cava	Other	0.0191635	0.9375	BCL3	TRUE	TRUE
rs74607435	rs74607435	RNA_SEQ	UBERON:0001072	posterior vena cava	Other	0.000357936	0.5625	BCL3	FALSE	TRUE
rs74607435	rs74607435	RNA_SEQ	CL:0002351	progenitor cell of endocrine pancreas	Metabolic	0.000549634	0.5625	BCL3	FALSE	TRUE
rs74607435	rs74607435	RNA_SEQ	UBERON:0002367	prostate gland	Other	0.000601033	0.90625	BCL3	TRUE	TRUE
rs74607435	rs74607435	ATAC	UBERON:0008450	psoas muscle	Metabolic	0.0215689	0.9375	BCL3	TRUE	TRUE
rs74607435	rs74607435	RNA_SEQ	UBERON:0008450	psoas muscle	Metabolic	0.000455091	0.53125	BCL3	FALSE	TRUE
rs74607435	rs74607435	RNA_SEQ	CL:1001568	pulmonary artery endothelial cell	Other	0.00155775	0.53125	BCL3	FALSE	TRUE
rs74607435	rs74607435	RNA_SEQ	UBERON:0001874	putamen	CNS	0.000752131	0.6875	BCL3	FALSE	TRUE
rs74607435	rs74607435	RNA_SEQ	CL:0002098	regular cardiac myocyte	Metabolic	0.000504494	0.15625	BCL3	FALSE	TRUE
rs74607435	rs74607435	RNA_SEQ	UBERON:0005270	renal cortex interstitium	Metabolic	0.000676672	0.65625	BCL3	FALSE	TRUE
rs74607435	rs74607435	RNA_SEQ	CL:0002584	renal cortical epithelial cell	Metabolic	9.20296e-05	0.15625	BCL3	FALSE	TRUE
rs74607435	rs74607435	RNA_SEQ	UBERON:0001224	renal pelvis	Metabolic	0.00101777	0.84375	BCL3	FALSE	TRUE
rs74607435	rs74607435	RNA_SEQ	UBERON:0006631	right atrium auricular region	Metabolic	0.000892167	1	BCL3	TRUE	TRUE
rs74607435	rs74607435	ATAC	UBERON:0002078	right cardiac atrium	Metabolic	0.0221076	0.9375	BCL3	TRUE	TRUE
rs74607435	rs74607435	RNA_SEQ	UBERON:0002078	right cardiac atrium	Metabolic	0.00072814	0.84375	BCL3	FALSE	TRUE
rs74607435	rs74607435	ATAC	UBERON:0001114	right lobe of liver	Metabolic	0.0274851	0.875	BCL3	FALSE	TRUE
rs74607435	rs74607435	RNA_SEQ	UBERON:0001114	right lobe of liver	Metabolic	0.000224372	0.28125	BCL3	FALSE	TRUE
rs74607435	rs74607435	RNA_SEQ	UBERON:0002167	right lung	Barrier	0.000519832	0.65625	BCL3	FALSE	TRUE
rs74607435	rs74607435	RNA_SEQ	UBERON:0018118	right renal cortex interstitium	Metabolic	0.000767072	0.65625	BCL3	FALSE	TRUE
rs74607435	rs74607435	RNA_SEQ	UBERON:0018116	right renal pelvis	Metabolic	0.000648697	0.5	BCL3	FALSE	TRUE
rs74607435	rs74607435	ATAC	UBERON:0001322	sciatic nerve	Other	0.0242893	0.9375	BCL3	TRUE	TRUE
rs74607435	rs74607435	RNA_SEQ	UBERON:0001322	sciatic nerve	Other	0.000225802	0.28125	BCL3	FALSE	TRUE
rs74607435	rs74607435	ATAC	UBERON:0001159	sigmoid colon	Barrier	0.0234941	0.84375	BCL3	FALSE	TRUE
rs74607435	rs74607435	RNA_SEQ	UBERON:0001159	sigmoid colon	Barrier	0.000568887	0.9375	BCL3	TRUE	TRUE
rs74607435	rs74607435	RNA_SEQ	CL:0000515	skeletal muscle myoblast	Metabolic	0.00141507	0.59375	BCL3	FALSE	TRUE
rs74607435	rs74607435	RNA_SEQ	CL:0000594	skeletal muscle satellite cell	Metabolic	0.000142058	0.0625	BCL3	FALSE	TRUE
rs74607435	rs74607435	RNA_SEQ	UBERON:0001134	skeletal muscle tissue	Metabolic	0.000804106	0.90625	BCL3	TRUE	TRUE
rs74607435	rs74607435	RNA_SEQ	UBERON:0002097	skin of body	Barrier	0.000971874	0.6875	BCL3	FALSE	TRUE
rs74607435	rs74607435	RNA_SEQ	UBERON:0002108	small intestine	Barrier	0.000194669	0.53125	BCL3	FALSE	TRUE
rs74607435	rs74607435	RNA_SEQ	CL:0000192	smooth muscle cell	Metabolic	0.00041992	0.625	BCL3	FALSE	TRUE
rs74607435	rs74607435	RNA_SEQ	CL:0002597	smooth muscle cell of bladder	Metabolic	2.99613e-05	0.09375	BCL3	FALSE	TRUE
rs74607435	rs74607435	RNA_SEQ	CL:0002592	smooth muscle cell of the coronary artery	Metabolic	0.000296672	0.28125	BCL3	FALSE	TRUE
rs74607435	rs74607435	RNA_SEQ	CL:0002591	smooth muscle cell of the pulmonary artery	Metabolic	0.000382026	0.40625	BCL3	FALSE	TRUE
rs74607435	rs74607435	RNA_SEQ	CL:0002594	smooth muscle cell of the umbilical artery	Metabolic	0.000405153	0.1875	BCL3	FALSE	TRUE
rs74607435	rs74607435	RNA_SEQ	CL:0002600	smooth muscle cell of trachea	Metabolic	0.000277042	0.21875	BCL3	FALSE	TRUE
rs74607435	rs74607435	RNA_SEQ	UBERON:0002240	spinal cord	CNS	0.00148249	0.84375	BCL3	FALSE	TRUE
rs74607435	rs74607435	ATAC	UBERON:0002106	spleen	Immune	0.0484565	0.9375	BCL3	TRUE	TRUE
rs74607435	rs74607435	RNA_SEQ	UBERON:0002106	spleen	Immune	0.000165628	0.53125	BCL3	FALSE	TRUE
rs74607435	rs74607435	ATAC	UBERON:0000945	stomach	Barrier	0.0254773	0.875	BCL3	FALSE	TRUE
rs74607435	rs74607435	RNA_SEQ	UBERON:0000945	stomach	Barrier	7.92079e-06	0.09375	BCL3	FALSE	TRUE
rs74607435	rs74607435	ATAC	UBERON:0002190	subcutaneous adipose tissue	Metabolic	0.023572	0.875	BCL3	FALSE	TRUE
rs74607435	rs74607435	RNA_SEQ	UBERON:0002190	subcutaneous adipose tissue	Metabolic	0.000594944	0.84375	BCL3	FALSE	TRUE
rs74607435	rs74607435	RNA_SEQ	CL:0002583	subcutaneous preadipocyte	Metabolic	0.000161886	0.0625	BCL3	FALSE	TRUE
rs74607435	rs74607435	RNA_SEQ	UBERON:0002038	substantia nigra	CNS	0.000455459	0.65625	BCL3	FALSE	TRUE
rs74607435	rs74607435	RNA_SEQ	UBERON:0036149	suprapubic skin	Barrier	0.00102271	0.65625	BCL3	FALSE	TRUE
rs74607435	rs74607435	RNA_SEQ	UBERON:0001871	temporal lobe	CNS	0.00140413	0.5	BCL3	FALSE	TRUE
rs74607435	rs74607435	RNA_SEQ	UBERON:0000473	testis	Other	0.000611001	0.875	BCL3	FALSE	TRUE
rs74607435	rs74607435	RNA_SEQ	UBERON:0001515	thoracic aorta	Other	0.000377039	0.875	BCL3	FALSE	TRUE
rs74607435	rs74607435	RNA_SEQ	CL:0002545	thoracic aorta endothelial cell	Other	0.00170342	0.71875	BCL3	FALSE	TRUE
rs74607435	rs74607435	RNA_SEQ	UBERON:0002370	thymus	Immune	0.00135597	0.90625	BCL3	TRUE	TRUE
rs74607435	rs74607435	ATAC	UBERON:0002046	thyroid gland	Metabolic	0.020377	0.78125	BCL3	FALSE	TRUE
rs74607435	rs74607435	RNA_SEQ	UBERON:0002046	thyroid gland	Metabolic	0.000436102	0.8125	BCL3	FALSE	TRUE
rs74607435	rs74607435	ATAC	UBERON:0007610	tibial artery	Other	0.0240733	0.875	BCL3	FALSE	TRUE
rs74607435	rs74607435	RNA_SEQ	UBERON:0007610	tibial artery	Other	0.000492046	0.78125	BCL3	FALSE	TRUE
rs74607435	rs74607435	RNA_SEQ	UBERON:0001323	tibial nerve	Other	0.000778899	0.9375	BCL3	TRUE	TRUE
rs74607435	rs74607435	RNA_SEQ	UBERON:0001723	tongue	Other	0.000384808	0.625	BCL3	FALSE	TRUE
rs74607435	rs74607435	RNA_SEQ	CL:0000307	tracheal epithelial cell	Barrier	0.000662525	0.625	BCL3	FALSE	TRUE
rs74607435	rs74607435	ATAC	UBERON:0001157	transverse colon	Barrier	0.0307608	0.875	BCL3	FALSE	TRUE
rs74607435	rs74607435	RNA_SEQ	UBERON:0001157	transverse colon	Barrier	0.00040058	0.90625	BCL3	TRUE	TRUE
rs74607435	rs74607435	RNA_SEQ	CL:0000169	type B pancreatic cell	Metabolic	0.000176748	0.0625	BCL3	FALSE	TRUE
rs74607435	rs74607435	RNA_SEQ	UBERON:0002331	umbilical cord	Other	0.000558535	0.75	BCL3	FALSE	TRUE
rs74607435	rs74607435	ATAC	UBERON:0008952	upper lobe of left lung	Barrier	0.0228675	0.9375	BCL3	TRUE	TRUE
rs74607435	rs74607435	RNA_SEQ	UBERON:0008952	upper lobe of left lung	Barrier	2.24014e-06	0.03125	BCL3	FALSE	TRUE
rs74607435	rs74607435	ATAC	UBERON:0002170	upper lobe of right lung	Barrier	0.0259658	0.9375	BCL3	TRUE	TRUE
rs74607435	rs74607435	RNA_SEQ	UBERON:0002170	upper lobe of right lung	Barrier	6.38465e-05	0.0625	BCL3	FALSE	TRUE
rs74607435	rs74607435	ATAC	UBERON:0000056	ureter	Other	0.0243816	0.90625	BCL3	TRUE	TRUE
rs74607435	rs74607435	RNA_SEQ	UBERON:0000056	ureter	Other	6.6936e-05	0.0625	BCL3	FALSE	TRUE
rs74607435	rs74607435	RNA_SEQ	UBERON:0001255	urinary bladder	Barrier	0.000347366	0.75	BCL3	FALSE	TRUE
rs74607435	rs74607435	RNA_SEQ	CL:0002601	uterine smooth muscle cell	Metabolic	0.000160217	0.1875	BCL3	FALSE	TRUE
rs74607435	rs74607435	ATAC	UBERON:0000995	uterus	Other	0.0208983	0.78125	BCL3	FALSE	TRUE
rs74607435	rs74607435	RNA_SEQ	UBERON:0000995	uterus	Other	0.00127365	1	BCL3	TRUE	TRUE
rs74607435	rs74607435	RNA_SEQ	UBERON:0000996	vagina	Other	0.000177552	0.28125	BCL3	FALSE	TRUE
rs74607435	rs74607435	RNA_SEQ	CL:0002543	vein endothelial cell	Other	0.00232148	0.875	BCL3	FALSE	TRUE
rs74607435	rs74607435	RNA_SEQ	UBERON:0013756	venous blood	Immune	0.000677784	0.34375	BCL3	FALSE	TRUE
rs74685827	rs74685827	RNA_SEQ	UBERON:0001954	Ammon's horn	Other	0.000168304	0.21875	SORL1	FALSE	FALSE
rs74685827	rs74685827	ATAC	CL:0000236	B cell	Immune	0.000148773	0.0625	SORL1	FALSE	FALSE
rs74685827	rs74685827	RNA_SEQ	CL:0000236	B cell	Immune	4.31488e-05	0.125	SORL1	FALSE	FALSE
rs74685827	rs74685827	RNA_SEQ	UBERON:0006469	C1 segment of cervical spinal cord	CNS	7.04328e-05	0.125	SORL1	FALSE	FALSE
rs74685827	rs74685827	RNA_SEQ	CL:0001054	CD14-positive monocyte	Immune	0.00135808	0.625	SORL1	FALSE	FALSE
rs74685827	rs74685827	ATAC	CL:0000792	CD4-positive, CD25-positive, alpha-beta regulatory T cell	Immune	0.00578181	0.34375	SORL1	FALSE	FALSE
rs74685827	rs74685827	RNA_SEQ	CL:0000792	CD4-positive, CD25-positive, alpha-beta regulatory T cell	Immune	0.00189045	0.84375	SORL1	FALSE	FALSE
rs74685827	rs74685827	ATAC	CL:0000624	CD4-positive, alpha-beta T cell	Immune	0.00550779	0.3125	SORL1	FALSE	FALSE
rs74685827	rs74685827	RNA_SEQ	CL:0000624	CD4-positive, alpha-beta T cell	Immune	0.00143934	0.84375	SORL1	FALSE	FALSE
rs74685827	rs74685827	RNA_SEQ	CL:0000897	CD4-positive, alpha-beta memory T cell	Immune	0.00188808	0.8125	SORL1	FALSE	FALSE
rs74685827	rs74685827	ATAC	CL:0000625	CD8-positive, alpha-beta T cell	Immune	0.00216071	0.125	SORL1	FALSE	FALSE
rs74685827	rs74685827	RNA_SEQ	CL:0000625	CD8-positive, alpha-beta T cell	Immune	0.00137785	0.8125	SORL1	FALSE	FALSE
rs74685827	rs74685827	RNA_SEQ	CL:0000909	CD8-positive, alpha-beta memory T cell	Immune	0.0014086	0.75	SORL1	FALSE	FALSE
rs74685827	rs74685827	RNA_SEQ	CL:0001053	IgD-negative memory B cell	Immune	0.00091664	0.5	SORL1	FALSE	FALSE
rs74685827	rs74685827	RNA_SEQ	UBERON:0001211	Peyer's patch	Other	0.000343104	0.25	SORL1	FALSE	FALSE
rs74685827	rs74685827	RNA_SEQ	CL:0000121	Purkinje cell	Other	7.50522e-05	0.03125	SORL1	FALSE	FALSE
rs74685827	rs74685827	ATAC	CL:0000084	T-cell	Immune	0.00910632	0.53125	SORL1	FALSE	FALSE
rs74685827	rs74685827	RNA_SEQ	CL:0000084	T-cell	Immune	0.0012258	0.8125	SORL1	FALSE	FALSE
rs74685827	rs74685827	ATAC	CL:0000899	T-helper 17 cell	Immune	0.00548522	0.34375	SORL1	FALSE	FALSE
rs74685827	rs74685827	RNA_SEQ	CL:0000899	T-helper 17 cell	Immune	0.00128525	0.875	SORL1	FALSE	FALSE
rs74685827	rs74685827	RNA_SEQ	UBERON:0001013	adipose tissue	Metabolic	0.00130375	0.40625	SORL1	FALSE	FALSE
rs74685827	rs74685827	ATAC	UBERON:0002369	adrenal gland	Metabolic	0.00414626	0.25	SORL1	FALSE	FALSE
rs74685827	rs74685827	RNA_SEQ	UBERON:0002369	adrenal gland	Metabolic	0.000787954	0.625	SORL1	FALSE	FALSE
rs74685827	rs74685827	RNA_SEQ	CL:0002368	airway epithelial cell	Barrier	0.00230257	0.625	SORL1	FALSE	FALSE
rs74685827	rs74685827	RNA_SEQ	UBERON:0000305	amnion	Other	0.00112907	0.71875	SORL1	FALSE	FALSE
rs74685827	rs74685827	RNA_SEQ	UBERON:0001876	amygdala	CNS	0.000120014	0.15625	SORL1	FALSE	FALSE
rs74685827	rs74685827	RNA_SEQ	UBERON:0009835	anterior cingulate cortex	CNS	5.74986e-05	0.09375	SORL1	FALSE	FALSE
rs74685827	rs74685827	RNA_SEQ	UBERON:0006330	anterior lingual gland	Other	0.000160217	0.25	SORL1	FALSE	FALSE
rs74685827	rs74685827	RNA_SEQ	UBERON:0000947	aorta	Other	0.000237862	0.25	SORL1	FALSE	FALSE
rs74685827	rs74685827	RNA_SEQ	CL:0002539	aortic smooth muscle cell	Metabolic	0.00155147	0.5	SORL1	FALSE	FALSE
rs74685827	rs74685827	RNA_SEQ	CL:2000007	articular chondrocyte of knee joint	Other	0.00016435	0.0625	SORL1	FALSE	FALSE
rs74685827	rs74685827	RNA_SEQ	UBERON:0001496	ascending aorta	Other	0.000370304	0.28125	SORL1	FALSE	FALSE
rs74685827	rs74685827	RNA_SEQ	CL:0000127	astrocyte	CNS	0.00163619	0.53125	SORL1	FALSE	FALSE
rs74685827	rs74685827	ATAC	UBERON:0002394	bile duct	Other	0.00194772	0.21875	SORL1	FALSE	FALSE
rs74685827	rs74685827	RNA_SEQ	CL:2000040	bladder microvascular endothelial cell	Barrier	0.00298802	0.78125	SORL1	FALSE	FALSE
rs74685827	rs74685827	ATAC	UBERON:0001150	body of pancreas	Metabolic	0.000387192	0.0625	SORL1	FALSE	FALSE
rs74685827	rs74685827	RNA_SEQ	UBERON:0001150	body of pancreas	Metabolic	4.04716e-05	0.0625	SORL1	FALSE	FALSE
rs74685827	rs74685827	RNA_SEQ	UBERON:0000955	brain	CNS	2.2697e-05	0.0625	SORL1	FALSE	FALSE
rs74685827	rs74685827	ATAC	UBERON:0008367	breast epithelium	Barrier	0.00087897	0.15625	SORL1	FALSE	FALSE
rs74685827	rs74685827	RNA_SEQ	UBERON:0008367	breast epithelium	Barrier	0.000227859	0.21875	SORL1	FALSE	FALSE
rs74685827	rs74685827	RNA_SEQ	CL:0002328	bronchial epithelial cell	Barrier	0.0023036	0.65625	SORL1	FALSE	FALSE
rs74685827	rs74685827	RNA_SEQ	CL:0002598	bronchial smooth muscle cell	Metabolic	0.00107996	0.375	SORL1	FALSE	FALSE
rs74685827	rs74685827	RNA_SEQ	CL:2000093	bronchus fibroblast of lung	Barrier	0.000994205	0.25	SORL1	FALSE	FALSE
rs74685827	rs74685827	RNA_SEQ	UBERON:0000019	camera-type eye	Other	6.63201e-05	0.15625	SORL1	FALSE	FALSE
rs74685827	rs74685827	RNA_SEQ	CL:2000067	cardiac atrium fibroblast	Metabolic	0.00124915	0.46875	SORL1	FALSE	FALSE
rs74685827	rs74685827	RNA_SEQ	CL:0000746	cardiac muscle cell	Metabolic	0.000376006	0.3125	SORL1	FALSE	FALSE
rs74685827	rs74685827	ATAC	UBERON:0002099	cardiac septum	Metabolic	0.000238578	0.0625	SORL1	FALSE	FALSE
rs74685827	rs74685827	RNA_SEQ	UBERON:0002099	cardiac septum	Metabolic	0.000713746	0.15625	SORL1	FALSE	FALSE
rs74685827	rs74685827	RNA_SEQ	CL:2000066	cardiac ventricle fibroblast	Metabolic	0.000469208	0.15625	SORL1	FALSE	FALSE
rs74685827	rs74685827	RNA_SEQ	UBERON:0001873	caudate nucleus	CNS	6.58582e-05	0.0625	SORL1	FALSE	FALSE
rs74685827	rs74685827	ATAC	CL:0000907	central memory CD8-positive, alpha-beta T cell	Immune	0.00302982	0.125	SORL1	FALSE	FALSE
rs74685827	rs74685827	RNA_SEQ	UBERON:0002245	cerebellar hemisphere	CNS	6.6705e-05	0.09375	SORL1	FALSE	FALSE
rs74685827	rs74685827	RNA_SEQ	UBERON:0002037	cerebellum	CNS	0.000197548	0.375	SORL1	FALSE	FALSE
rs74685827	rs74685827	RNA_SEQ	CL:0000138	chondrocyte	Other	0.00088795	0.34375	SORL1	FALSE	FALSE
rs74685827	rs74685827	RNA_SEQ	UBERON:0003124	chorion	Other	0.00096786	0.6875	SORL1	FALSE	FALSE
rs74685827	rs74685827	RNA_SEQ	UBERON:0007106	chorionic villus	Other	0.000333269	0.375	SORL1	FALSE	FALSE
rs74685827	rs74685827	ATAC	UBERON:0000317	colonic mucosa	Barrier	0.00245174	0.3125	SORL1	FALSE	FALSE
rs74685827	rs74685827	RNA_SEQ	UBERON:0000317	colonic mucosa	Barrier	0.000810175	0.34375	SORL1	FALSE	FALSE
rs74685827	rs74685827	RNA_SEQ	CL:0001059	common myeloid progenitor, CD34-positive	Immune	0.00159645	0.59375	SORL1	FALSE	FALSE
rs74685827	rs74685827	RNA_SEQ	UBERON:0001621	coronary artery	Other	0.000468413	0.21875	SORL1	FALSE	FALSE
rs74685827	rs74685827	RNA_SEQ	UBERON:0001225	cortex of kidney	Metabolic	3.97364e-05	0.0625	SORL1	FALSE	FALSE
rs74685827	rs74685827	RNA_SEQ	CL:2000010	dermis blood vessel endothelial cell	Barrier	0.00280388	0.71875	SORL1	FALSE	FALSE
rs74685827	rs74685827	RNA_SEQ	CL:2000011	dermis lymphatic vessel endothelial cell	Barrier	0.00280643	0.8125	SORL1	FALSE	FALSE
rs74685827	rs74685827	RNA_SEQ	CL:2000041	dermis microvascular lymphatic vessel endothelial cell	Barrier	0.00269373	0.71875	SORL1	FALSE	FALSE
rs74685827	rs74685827	RNA_SEQ	UBERON:0001894	diencephalon	CNS	8.02875e-05	0.125	SORL1	FALSE	FALSE
rs74685827	rs74685827	RNA_SEQ	UBERON:0009834	dorsolateral prefrontal cortex	CNS	1.64906e-05	0.03125	SORL1	FALSE	FALSE
rs74685827	rs74685827	RNA_SEQ	UBERON:0012249	ectocervix	Barrier	0.000239531	0.34375	SORL1	FALSE	FALSE
rs74685827	rs74685827	RNA_SEQ	CL:0000221	ectodermal cell	Other	3.15309e-05	0.0625	SORL1	FALSE	FALSE
rs74685827	rs74685827	ATAC	CL:0000913	effector memory CD8-positive, alpha-beta T cell	Immune	0.000665029	0.03125	SORL1	FALSE	FALSE
rs74685827	rs74685827	RNA_SEQ	UBERON:0000458	endocervix	Barrier	0.000293215	0.09375	SORL1	FALSE	FALSE
rs74685827	rs74685827	RNA_SEQ	UBERON:0000016	endocrine pancreas	Metabolic	0.000483612	0.3125	SORL1	FALSE	FALSE
rs74685827	rs74685827	RNA_SEQ	CL:0000223	endodermal cell	Other	0.000171587	0.21875	SORL1	FALSE	FALSE
rs74685827	rs74685827	RNA_SEQ	CL:0000115	endothelial cell	Other	0.00105178	0.65625	SORL1	FALSE	FALSE
rs74685827	rs74685827	RNA_SEQ	CL:2000018	endothelial cell of coronary artery	Other	0.0028073	0.75	SORL1	FALSE	FALSE
rs74685827	rs74685827	RNA_SEQ	CL:0002618	endothelial cell of umbilical vein	Other	0.0027473	0.65625	SORL1	FALSE	FALSE
rs74685827	rs74685827	RNA_SEQ	CL:0010003	epithelial cell of alveolus of lung	Barrier	0.000964165	0.28125	SORL1	FALSE	FALSE
rs74685827	rs74685827	RNA_SEQ	CL:0002306	epithelial cell of proximal tubule	Barrier	0.00144899	0.65625	SORL1	FALSE	FALSE
rs74685827	rs74685827	RNA_SEQ	CL:0010002	epithelial cell of umbilical artery	Barrier	0.00255426	0.5625	SORL1	FALSE	FALSE
rs74685827	rs74685827	RNA_SEQ	UBERON:0001043	esophagus	Barrier	0.00105401	0.375	SORL1	FALSE	FALSE
rs74685827	rs74685827	ATAC	UBERON:0002469	esophagus mucosa	Barrier	0.002364	0.15625	SORL1	FALSE	FALSE
rs74685827	rs74685827	RNA_SEQ	UBERON:0002469	esophagus mucosa	Barrier	0.00177598	0.53125	SORL1	FALSE	FALSE
rs74685827	rs74685827	RNA_SEQ	UBERON:0004648	esophagus muscularis mucosa	Barrier	0.000222524	0.0625	SORL1	FALSE	FALSE
rs74685827	rs74685827	RNA_SEQ	UBERON:0006920	esophagus squamous epithelium	Barrier	0.00113655	0.5	SORL1	FALSE	FALSE
rs74685827	rs74685827	ATAC	UBERON:0003889	fallopian tube	Other	0.00376717	0.28125	SORL1	FALSE	FALSE
rs74685827	rs74685827	RNA_SEQ	UBERON:0003889	fallopian tube	Other	0.000446041	0.21875	SORL1	FALSE	FALSE
rs74685827	rs74685827	RNA_SEQ	CL:0002551	fibroblast of dermis	Barrier	0.000346899	0.09375	SORL1	FALSE	FALSE
rs74685827	rs74685827	RNA_SEQ	CL:0002553	fibroblast of lung	Barrier	0.000799139	0.21875	SORL1	FALSE	FALSE
rs74685827	rs74685827	RNA_SEQ	CL:2000013	fibroblast of skin of abdomen	Barrier	0.000928084	0.21875	SORL1	FALSE	FALSE
rs74685827	rs74685827	RNA_SEQ	CL:0011022	fibroblast of skin of back	Barrier	0.00150299	0.46875	SORL1	FALSE	FALSE
rs74685827	rs74685827	RNA_SEQ	CL:0002547	fibroblast of the aortic adventitia	Other	0.00106255	0.375	SORL1	FALSE	FALSE
rs74685827	rs74685827	RNA_SEQ	CL:0002558	fibroblast of villous mesenchyme	Other	0.00104642	0.1875	SORL1	FALSE	FALSE
rs74685827	rs74685827	RNA_SEQ	UBERON:0003662	forelimb muscle	Metabolic	0.000628948	0.25	SORL1	FALSE	FALSE
rs74685827	rs74685827	RNA_SEQ	CL:1001608	foreskin fibroblast	Barrier	0.00101566	0.21875	SORL1	FALSE	FALSE
rs74685827	rs74685827	ATAC	CL:1001606	foreskin keratinocyte	Barrier	0.00790548	0.375	SORL1	FALSE	FALSE
rs74685827	rs74685827	RNA_SEQ	CL:1001606	foreskin keratinocyte	Barrier	0.00228484	0.65625	SORL1	FALSE	FALSE
rs74685827	rs74685827	RNA_SEQ	CL:2000045	foreskin melanocyte	Barrier	0.000425498	0.15625	SORL1	FALSE	FALSE
rs74685827	rs74685827	RNA_SEQ	UBERON:0001870	frontal cortex	CNS	0.000106111	0.09375	SORL1	FALSE	FALSE
rs74685827	rs74685827	ATAC	UBERON:0011907	gastrocnemius medialis	Other	0.00418631	0.375	SORL1	FALSE	FALSE
rs74685827	rs74685827	RNA_SEQ	UBERON:0011907	gastrocnemius medialis	Other	0.000951966	0.5625	SORL1	FALSE	FALSE
rs74685827	rs74685827	ATAC	UBERON:0004550	gastroesophageal sphincter	Metabolic	0.000583967	0.0625	SORL1	FALSE	FALSE
rs74685827	rs74685827	RNA_SEQ	UBERON:0004550	gastroesophageal sphincter	Metabolic	0.000207623	0.0625	SORL1	FALSE	FALSE
rs74685827	rs74685827	RNA_SEQ	CL:0002188	glomerular endothelial cell	Other	0.00298691	0.78125	SORL1	FALSE	FALSE
rs74685827	rs74685827	RNA_SEQ	CL:0000679	glutamatergic neuron	CNS	0.00013272	0.15625	SORL1	FALSE	FALSE
rs74685827	rs74685827	RNA_SEQ	CL:0000346	hair follicle dermal papilla cell	Other	0.000543833	0.125	SORL1	FALSE	FALSE
rs74685827	rs74685827	RNA_SEQ	CL:2000092	hair follicular keratinocyte	Barrier	0.00239909	0.625	SORL1	FALSE	FALSE
rs74685827	rs74685827	RNA_SEQ	UBERON:0000948	heart	Metabolic	0.000243187	0.15625	SORL1	FALSE	FALSE
rs74685827	rs74685827	ATAC	UBERON:0002084	heart left ventricle	Metabolic	0.00332053	0.21875	SORL1	FALSE	FALSE
rs74685827	rs74685827	RNA_SEQ	UBERON:0002084	heart left ventricle	Metabolic	0.00016276	0.09375	SORL1	FALSE	FALSE
rs74685827	rs74685827	ATAC	UBERON:0002080	heart right ventricle	Metabolic	0.00433969	0.28125	SORL1	FALSE	FALSE
rs74685827	rs74685827	RNA_SEQ	UBERON:0002080	heart right ventricle	Metabolic	4.59552e-05	0.03125	SORL1	FALSE	FALSE
rs74685827	rs74685827	RNA_SEQ	CL:0000837	hematopoietic multipotent progenitor cell	Immune	0.00109589	0.46875	SORL1	FALSE	FALSE
rs74685827	rs74685827	RNA_SEQ	CL:0000182	hepatocyte	Metabolic	0.000329003	0.3125	SORL1	FALSE	FALSE
rs74685827	rs74685827	RNA_SEQ	UBERON:0003663	hindlimb muscle	Metabolic	0.00048399	0.1875	SORL1	FALSE	FALSE
rs74685827	rs74685827	RNA_SEQ	UBERON:0001898	hypothalamus	CNS	5.21044e-05	0.125	SORL1	FALSE	FALSE
rs74685827	rs74685827	RNA_SEQ	CL:0000823	immature natural killer cell	Immune	0.00123733	0.53125	SORL1	FALSE	FALSE
rs74685827	rs74685827	RNA_SEQ	CL:0000312	keratinocyte	Barrier	0.00261104	0.75	SORL1	FALSE	FALSE
rs74685827	rs74685827	ATAC	UBERON:0002113	kidney	Metabolic	0.00292762	0.28125	SORL1	FALSE	FALSE
rs74685827	rs74685827	RNA_SEQ	UBERON:0002113	kidney	Metabolic	0.000209292	0.1875	SORL1	FALSE	FALSE
rs74685827	rs74685827	RNA_SEQ	CL:0002518	kidney epithelial cell	Metabolic	0.00147138	0.78125	SORL1	FALSE	FALSE
rs74685827	rs74685827	RNA_SEQ	UBERON:0000059	large intestine	Barrier	0.000283962	0.3125	SORL1	FALSE	FALSE
rs74685827	rs74685827	ATAC	UBERON:0002079	left cardiac atrium	Metabolic	0.00667318	0.3125	SORL1	FALSE	FALSE
rs74685827	rs74685827	RNA_SEQ	UBERON:0002079	left cardiac atrium	Metabolic	0.000127355	0.15625	SORL1	FALSE	FALSE
rs74685827	rs74685827	ATAC	UBERON:0008971	left colon	Barrier	0.00277535	0.34375	SORL1	FALSE	FALSE
rs74685827	rs74685827	RNA_SEQ	UBERON:0008971	left colon	Barrier	0.000848472	0.3125	SORL1	FALSE	FALSE
rs74685827	rs74685827	RNA_SEQ	UBERON:0004538	left kidney	Metabolic	0.000104219	0.3125	SORL1	FALSE	FALSE
rs74685827	rs74685827	ATAC	UBERON:0001115	left lobe of liver	Metabolic	0.000729561	0.09375	SORL1	FALSE	FALSE
rs74685827	rs74685827	RNA_SEQ	UBERON:0001115	left lobe of liver	Metabolic	0.000807405	0.625	SORL1	FALSE	FALSE
rs74685827	rs74685827	ATAC	UBERON:0002168	left lung	Barrier	0.008732	0.40625	SORL1	FALSE	FALSE
rs74685827	rs74685827	RNA_SEQ	UBERON:0002168	left lung	Barrier	0.00010366	0.21875	SORL1	FALSE	FALSE
rs74685827	rs74685827	RNA_SEQ	UBERON:0018117	left renal cortex interstitium	Metabolic	0.000215371	0.34375	SORL1	FALSE	FALSE
rs74685827	rs74685827	RNA_SEQ	UBERON:0018115	left renal pelvis	Metabolic	2.72393e-05	0.03125	SORL1	FALSE	FALSE
rs74685827	rs74685827	RNA_SEQ	UBERON:0006566	left ventricle myocardium	Metabolic	0.000269572	0.1875	SORL1	FALSE	FALSE
rs74685827	rs74685827	ATAC	UBERON:0002107	liver	Metabolic	0.00295877	0.3125	SORL1	FALSE	FALSE
rs74685827	rs74685827	RNA_SEQ	UBERON:0002107	liver	Metabolic	0.000922191	0.75	SORL1	FALSE	FALSE
rs74685827	rs74685827	RNA_SEQ	UBERON:0004264	lower leg skin	Barrier	0.00106478	0.59375	SORL1	FALSE	FALSE
rs74685827	rs74685827	ATAC	UBERON:0008953	lower lobe of left lung	Barrier	0.000109514	0.03125	SORL1	FALSE	FALSE
rs74685827	rs74685827	RNA_SEQ	UBERON:0008953	lower lobe of left lung	Barrier	3.00085e-05	0.0625	SORL1	FALSE	FALSE
rs74685827	rs74685827	ATAC	UBERON:0002171	lower lobe of right lung	Barrier	0.000324726	0.03125	SORL1	FALSE	FALSE
rs74685827	rs74685827	RNA_SEQ	UBERON:0002171	lower lobe of right lung	Barrier	3.3098e-05	0.15625	SORL1	FALSE	FALSE
rs74685827	rs74685827	RNA_SEQ	CL:0002326	luminal epithelial cell of mammary gland	Barrier	0.00117207	0.5625	SORL1	FALSE	FALSE
rs74685827	rs74685827	ATAC	UBERON:0002048	lung	Barrier	0.00440852	0.3125	SORL1	FALSE	FALSE
rs74685827	rs74685827	RNA_SEQ	UBERON:0002048	lung	Barrier	6.74327e-05	0.1875	SORL1	FALSE	FALSE
rs74685827	rs74685827	RNA_SEQ	CL:2000016	lung microvascular endothelial cell	Barrier	0.00273395	0.78125	SORL1	FALSE	FALSE
rs74685827	rs74685827	RNA_SEQ	CL:0002327	mammary epithelial cell	Barrier	0.00206008	0.71875	SORL1	FALSE	FALSE
rs74685827	rs74685827	RNA_SEQ	CL:2000071	mammary microvascular endothelial cell	Barrier	0.00282844	0.6875	SORL1	FALSE	FALSE
rs74685827	rs74685827	RNA_SEQ	CL:0002451	mammary stem cell	Barrier	0.00047191	0.25	SORL1	FALSE	FALSE
rs74685827	rs74685827	RNA_SEQ	CL:1000458	melanocyte of skin	Barrier	9.40959e-05	0.03125	SORL1	FALSE	FALSE
rs74685827	rs74685827	ATAC	CL:0000787	memory B cell	Immune	0.000216166	0.03125	SORL1	FALSE	FALSE
rs74685827	rs74685827	RNA_SEQ	CL:0000650	mesangial cell	Metabolic	0.001321	0.78125	SORL1	FALSE	FALSE
rs74685827	rs74685827	RNA_SEQ	CL:0000134	mesenchymal stem cell	Other	0.0013353	0.34375	SORL1	FALSE	FALSE
rs74685827	rs74685827	RNA_SEQ	CL:0002568	mesenchymal stem cell of Wharton's jelly	Other	0.00091068	0.21875	SORL1	FALSE	FALSE
rs74685827	rs74685827	RNA_SEQ	CL:0002570	mesenchymal stem cell of adipose	Metabolic	0.00025026	0.09375	SORL1	FALSE	FALSE
rs74685827	rs74685827	RNA_SEQ	CL:0002540	mesenchymal stem cell of the bone marrow	Immune	0.000453154	0.09375	SORL1	FALSE	FALSE
rs74685827	rs74685827	ATAC	UBERON:0015143	mesenteric fat pad	Metabolic	0.000399113	0.03125	SORL1	FALSE	FALSE
rs74685827	rs74685827	RNA_SEQ	UBERON:0015143	mesenteric fat pad	Metabolic	0.00131206	0.375	SORL1	FALSE	FALSE
rs74685827	rs74685827	RNA_SEQ	CL:0011019	mesothelial cell of epicardium	Barrier	0.000470638	0.5625	SORL1	FALSE	FALSE
rs74685827	rs74685827	RNA_SEQ	CL:0000842	mononuclear cell	Immune	0.000785748	0.78125	SORL1	FALSE	FALSE
rs74685827	rs74685827	ATAC	UBERON:0004992	mucosa of descending colon	Barrier	0.000362555	0.0625	SORL1	FALSE	FALSE
rs74685827	rs74685827	RNA_SEQ	UBERON:0004992	mucosa of descending colon	Barrier	0.000608335	0.34375	SORL1	FALSE	FALSE
rs74685827	rs74685827	ATAC	UBERON:0005033	mucosa of gallbladder	Barrier	0.00916481	0.6875	SORL1	FALSE	FALSE
rs74685827	rs74685827	RNA_SEQ	UBERON:0005033	mucosa of gallbladder	Barrier	0.00042284	0.4375	SORL1	FALSE	FALSE
rs74685827	rs74685827	ATAC	UBERON:0001259	mucosa of urinary bladder	Barrier	0.0135342	0.5625	SORL1	FALSE	FALSE
rs74685827	rs74685827	RNA_SEQ	UBERON:0001499	muscle of arm	Metabolic	5.35647e-05	0.03125	SORL1	FALSE	FALSE
rs74685827	rs74685827	RNA_SEQ	UBERON:0002324	muscle of back	Metabolic	0.000235399	0.15625	SORL1	FALSE	FALSE
rs74685827	rs74685827	RNA_SEQ	UBERON:0001383	muscle of leg	Metabolic	0.000633399	0.28125	SORL1	FALSE	FALSE
rs74685827	rs74685827	RNA_SEQ	UBERON:0001774	muscle of trunk	Metabolic	0.000642061	0.3125	SORL1	FALSE	FALSE
rs74685827	rs74685827	RNA_SEQ	CL:0000187	myocyte	Metabolic	0.000829299	0.4375	SORL1	FALSE	FALSE
rs74685827	rs74685827	RNA_SEQ	CL:0002324	myoepithelial cell of mammary gland	Barrier	0.0012792	0.65625	SORL1	FALSE	FALSE
rs74685827	rs74685827	RNA_SEQ	CL:0002366	myometrial cell	Other	0.00109386	0.21875	SORL1	FALSE	FALSE
rs74685827	rs74685827	RNA_SEQ	CL:0002372	myotube	Metabolic	0.00124788	0.625	SORL1	FALSE	FALSE
rs74685827	rs74685827	ATAC	CL:0000788	naive B cell	Immune	0.000912031	0.0625	SORL1	FALSE	FALSE
rs74685827	rs74685827	RNA_SEQ	CL:0000788	naive B cell	Immune	0.000513991	0.4375	SORL1	FALSE	FALSE
rs74685827	rs74685827	ATAC	CL:0000895	naive thymus-derived CD4-positive, alpha-beta T cell	Immune	0.00439485	0.3125	SORL1	FALSE	FALSE
rs74685827	rs74685827	RNA_SEQ	CL:0000895	naive thymus-derived CD4-positive, alpha-beta T cell	Immune	0.0015964	0.8125	SORL1	FALSE	FALSE
rs74685827	rs74685827	ATAC	CL:0000900	naive thymus-derived CD8-positive, alpha-beta T cell	Immune	0.0108636	0.5625	SORL1	FALSE	FALSE
rs74685827	rs74685827	RNA_SEQ	CL:0000900	naive thymus-derived CD8-positive, alpha-beta T cell	Immune	0.00152583	0.8125	SORL1	FALSE	FALSE
rs74685827	rs74685827	RNA_SEQ	CL:2000094	nasal cavity respiratory epithelium epithelial cell of viscerocranial mucosa	Barrier	0.00198905	0.71875	SORL1	FALSE	FALSE
rs74685827	rs74685827	ATAC	CL:0000623	natural killer cell	Immune	0.00159566	0.03125	SORL1	FALSE	FALSE
rs74685827	rs74685827	RNA_SEQ	CL:0000623	natural killer cell	Immune	0.000509451	0.5	SORL1	FALSE	FALSE
rs74685827	rs74685827	RNA_SEQ	CL:0002319	neural cell	Other	0.000750184	0.53125	SORL1	FALSE	FALSE
rs74685827	rs74685827	RNA_SEQ	CL:0011020	neural progenitor cell	CNS	0.000167549	0.25	SORL1	FALSE	FALSE
rs74685827	rs74685827	RNA_SEQ	CL:0000047	neuronal stem cell	CNS	8.76188e-05	0.09375	SORL1	FALSE	FALSE
rs74685827	rs74685827	RNA_SEQ	UBERON:0001882	nucleus accumbens	CNS	5.23925e-05	0.09375	SORL1	FALSE	FALSE
rs74685827	rs74685827	RNA_SEQ	UBERON:0002021	occipital lobe	CNS	0.000153959	0.3125	SORL1	FALSE	FALSE
rs74685827	rs74685827	ATAC	UBERON:0010414	omental fat pad	Metabolic	1.68482e-05	0.03125	SORL1	FALSE	FALSE
rs74685827	rs74685827	RNA_SEQ	UBERON:0010414	omental fat pad	Metabolic	0.000628114	0.34375	SORL1	FALSE	FALSE
rs74685827	rs74685827	RNA_SEQ	CL:0000062	osteoblast	Other	0.000640949	0.21875	SORL1	FALSE	FALSE
rs74685827	rs74685827	RNA_SEQ	CL:0000137	osteocyte	Other	0.000794411	0.3125	SORL1	FALSE	FALSE
rs74685827	rs74685827	RNA_SEQ	UBERON:0001293	outer medulla of kidney	Metabolic	7.94331e-05	0.03125	SORL1	FALSE	FALSE
rs74685827	rs74685827	ATAC	UBERON:0000992	ovary	Other	0.000525475	0.0625	SORL1	FALSE	FALSE
rs74685827	rs74685827	RNA_SEQ	UBERON:0000992	ovary	Other	0.000500136	0.125	SORL1	FALSE	FALSE
rs74685827	rs74685827	ATAC	UBERON:0001264	pancreas	Metabolic	0.00351318	0.34375	SORL1	FALSE	FALSE
rs74685827	rs74685827	RNA_SEQ	UBERON:0001264	pancreas	Metabolic	2.47657e-05	0.03125	SORL1	FALSE	FALSE
rs74685827	rs74685827	RNA_SEQ	UBERON:0001872	parietal lobe	CNS	0.000291129	0.5625	SORL1	FALSE	FALSE
rs74685827	rs74685827	RNA_SEQ	CL:2000068	pericardium fibroblast	Other	0.000914574	0.28125	SORL1	FALSE	FALSE
rs74685827	rs74685827	RNA_SEQ	CL:2000001	peripheral blood mononuclear cell	Immune	0.000596046	0.65625	SORL1	FALSE	FALSE
rs74685827	rs74685827	RNA_SEQ	UBERON:0000007	pituitary gland	Other	0.000221988	0.34375	SORL1	FALSE	FALSE
rs74685827	rs74685827	RNA_SEQ	UBERON:0001987	placenta	Other	0.000275503	0.25	SORL1	FALSE	FALSE
rs74685827	rs74685827	RNA_SEQ	CL:0002577	placental epithelial cell	Barrier	0.00185307	0.875	SORL1	FALSE	FALSE
rs74685827	rs74685827	RNA_SEQ	CL:2000078	placental pericyte	Other	0.00151896	0.28125	SORL1	FALSE	FALSE
rs74685827	rs74685827	ATAC	UBERON:0001072	posterior vena cava	Other	0.00116936	0.09375	SORL1	FALSE	FALSE
rs74685827	rs74685827	RNA_SEQ	UBERON:0001072	posterior vena cava	Other	0.000295242	0.15625	SORL1	FALSE	FALSE
rs74685827	rs74685827	RNA_SEQ	CL:0002351	progenitor cell of endocrine pancreas	Metabolic	0.000444581	0.34375	SORL1	FALSE	FALSE
rs74685827	rs74685827	RNA_SEQ	UBERON:0002367	prostate gland	Other	0.000178158	0.25	SORL1	FALSE	FALSE
rs74685827	rs74685827	ATAC	UBERON:0008450	psoas muscle	Metabolic	0.00131702	0.15625	SORL1	FALSE	FALSE
rs74685827	rs74685827	RNA_SEQ	UBERON:0008450	psoas muscle	Metabolic	0.00108723	0.65625	SORL1	FALSE	FALSE
rs74685827	rs74685827	RNA_SEQ	CL:1001568	pulmonary artery endothelial cell	Other	0.00291276	0.78125	SORL1	FALSE	FALSE
rs74685827	rs74685827	RNA_SEQ	UBERON:0001874	putamen	CNS	0.000119487	0.1875	SORL1	FALSE	FALSE
rs74685827	rs74685827	RNA_SEQ	CL:0002098	regular cardiac myocyte	Metabolic	0.00137806	0.4375	SORL1	FALSE	FALSE
rs74685827	rs74685827	RNA_SEQ	UBERON:0005270	renal cortex interstitium	Metabolic	0.000124206	0.3125	SORL1	FALSE	FALSE
rs74685827	rs74685827	RNA_SEQ	CL:0002584	renal cortical epithelial cell	Metabolic	0.00130105	0.78125	SORL1	FALSE	FALSE
rs74685827	rs74685827	RNA_SEQ	UBERON:0001224	renal pelvis	Metabolic	0.0002035	0.40625	SORL1	FALSE	FALSE
rs74685827	rs74685827	RNA_SEQ	UBERON:0006631	right atrium auricular region	Metabolic	0.000262002	0.1875	SORL1	FALSE	FALSE
rs74685827	rs74685827	ATAC	UBERON:0002078	right cardiac atrium	Metabolic	0.00239642	0.1875	SORL1	FALSE	FALSE
rs74685827	rs74685827	RNA_SEQ	UBERON:0002078	right cardiac atrium	Metabolic	2.71797e-05	0.03125	SORL1	FALSE	FALSE
rs74685827	rs74685827	ATAC	UBERON:0001114	right lobe of liver	Metabolic	0.00150267	0.25	SORL1	FALSE	FALSE
rs74685827	rs74685827	RNA_SEQ	UBERON:0001114	right lobe of liver	Metabolic	0.000810998	0.71875	SORL1	FALSE	FALSE
rs74685827	rs74685827	RNA_SEQ	UBERON:0002167	right lung	Barrier	0.000294964	0.40625	SORL1	FALSE	FALSE
rs74685827	rs74685827	RNA_SEQ	UBERON:0018118	right renal cortex interstitium	Metabolic	0.000227392	0.375	SORL1	FALSE	FALSE
rs74685827	rs74685827	RNA_SEQ	UBERON:0018116	right renal pelvis	Metabolic	0.000170827	0.34375	SORL1	FALSE	FALSE
rs74685827	rs74685827	ATAC	UBERON:0001322	sciatic nerve	Other	0.00494337	0.28125	SORL1	FALSE	FALSE
rs74685827	rs74685827	RNA_SEQ	UBERON:0001322	sciatic nerve	Other	3.97364e-06	0.03125	SORL1	FALSE	FALSE
rs74685827	rs74685827	ATAC	UBERON:0001159	sigmoid colon	Barrier	0.00282431	0.3125	SORL1	FALSE	FALSE
rs74685827	rs74685827	RNA_SEQ	UBERON:0001159	sigmoid colon	Barrier	1.97623e-05	0.03125	SORL1	FALSE	FALSE
rs74685827	rs74685827	RNA_SEQ	CL:0000515	skeletal muscle myoblast	Metabolic	0.000621597	0.21875	SORL1	FALSE	FALSE
rs74685827	rs74685827	RNA_SEQ	CL:0000594	skeletal muscle satellite cell	Metabolic	0.000408173	0.125	SORL1	FALSE	FALSE
rs74685827	rs74685827	RNA_SEQ	UBERON:0001134	skeletal muscle tissue	Metabolic	0.000475486	0.28125	SORL1	FALSE	FALSE
rs74685827	rs74685827	RNA_SEQ	UBERON:0002097	skin of body	Barrier	0.000267585	0.4375	SORL1	FALSE	FALSE
rs74685827	rs74685827	RNA_SEQ	UBERON:0002108	small intestine	Barrier	0.000486374	0.25	SORL1	FALSE	FALSE
rs74685827	rs74685827	RNA_SEQ	CL:0000192	smooth muscle cell	Metabolic	0.00133542	0.8125	SORL1	FALSE	FALSE
rs74685827	rs74685827	RNA_SEQ	CL:0002597	smooth muscle cell of bladder	Metabolic	0.000631173	0.1875	SORL1	FALSE	FALSE
rs74685827	rs74685827	RNA_SEQ	CL:0002592	smooth muscle cell of the coronary artery	Metabolic	0.00193286	0.625	SORL1	FALSE	FALSE
rs74685827	rs74685827	RNA_SEQ	CL:0002591	smooth muscle cell of the pulmonary artery	Metabolic	0.001628	0.4375	SORL1	FALSE	FALSE
rs74685827	rs74685827	RNA_SEQ	CL:0002594	smooth muscle cell of the umbilical artery	Metabolic	0.0014418	0.28125	SORL1	FALSE	FALSE
rs74685827	rs74685827	RNA_SEQ	CL:0002600	smooth muscle cell of trachea	Metabolic	0.00104547	0.28125	SORL1	FALSE	FALSE
rs74685827	rs74685827	RNA_SEQ	UBERON:0002240	spinal cord	CNS	7.99795e-05	0.09375	SORL1	FALSE	FALSE
rs74685827	rs74685827	ATAC	UBERON:0002106	spleen	Immune	0.00477298	0.40625	SORL1	FALSE	FALSE
rs74685827	rs74685827	RNA_SEQ	UBERON:0002106	spleen	Immune	0.00033468	0.3125	SORL1	FALSE	FALSE
rs74685827	rs74685827	ATAC	UBERON:0000945	stomach	Barrier	0.00155274	0.125	SORL1	FALSE	FALSE
rs74685827	rs74685827	RNA_SEQ	UBERON:0000945	stomach	Barrier	0.000517766	0.40625	SORL1	FALSE	FALSE
rs74685827	rs74685827	ATAC	UBERON:0002190	subcutaneous adipose tissue	Metabolic	0.00245555	0.25	SORL1	FALSE	FALSE
rs74685827	rs74685827	RNA_SEQ	UBERON:0002190	subcutaneous adipose tissue	Metabolic	0.000805438	0.25	SORL1	FALSE	FALSE
rs74685827	rs74685827	RNA_SEQ	CL:0002583	subcutaneous preadipocyte	Metabolic	0.000355164	0.09375	SORL1	FALSE	FALSE
rs74685827	rs74685827	RNA_SEQ	UBERON:0002038	substantia nigra	CNS	6.92507e-05	0.0625	SORL1	FALSE	FALSE
rs74685827	rs74685827	RNA_SEQ	UBERON:0036149	suprapubic skin	Barrier	0.000918478	0.59375	SORL1	FALSE	FALSE
rs74685827	rs74685827	RNA_SEQ	UBERON:0001871	temporal lobe	CNS	0.00028338	0.5625	SORL1	FALSE	FALSE
rs74685827	rs74685827	RNA_SEQ	UBERON:0000473	testis	Other	0.000456969	0.46875	SORL1	FALSE	FALSE
rs74685827	rs74685827	RNA_SEQ	UBERON:0001515	thoracic aorta	Other	0.000162125	0.1875	SORL1	FALSE	FALSE
rs74685827	rs74685827	RNA_SEQ	CL:0002545	thoracic aorta endothelial cell	Other	0.00266806	0.6875	SORL1	FALSE	FALSE
rs74685827	rs74685827	RNA_SEQ	UBERON:0002370	thymus	Immune	0.000426009	0.3125	SORL1	FALSE	FALSE
rs74685827	rs74685827	ATAC	UBERON:0002046	thyroid gland	Metabolic	0.0165219	0.53125	SORL1	FALSE	FALSE
rs74685827	rs74685827	RNA_SEQ	UBERON:0002046	thyroid gland	Metabolic	0.000114838	0.25	SORL1	FALSE	FALSE
rs74685827	rs74685827	ATAC	UBERON:0007610	tibial artery	Other	0.00457176	0.3125	SORL1	FALSE	FALSE
rs74685827	rs74685827	RNA_SEQ	UBERON:0007610	tibial artery	Other	0.000251532	0.0625	SORL1	FALSE	FALSE
rs74685827	rs74685827	RNA_SEQ	UBERON:0001323	tibial nerve	Other	0.000198503	0.03125	SORL1	FALSE	FALSE
rs74685827	rs74685827	RNA_SEQ	UBERON:0001723	tongue	Other	0.00050354	0.4375	SORL1	FALSE	FALSE
rs74685827	rs74685827	RNA_SEQ	CL:0000307	tracheal epithelial cell	Barrier	0.00211565	0.65625	SORL1	FALSE	FALSE
rs74685827	rs74685827	ATAC	UBERON:0001157	transverse colon	Barrier	0.000796159	0.0625	SORL1	FALSE	FALSE
rs74685827	rs74685827	RNA_SEQ	UBERON:0001157	transverse colon	Barrier	0.000525698	0.375	SORL1	FALSE	FALSE
rs74685827	rs74685827	RNA_SEQ	CL:0000169	type B pancreatic cell	Metabolic	0.000582129	0.59375	SORL1	FALSE	FALSE
rs74685827	rs74685827	RNA_SEQ	UBERON:0002331	umbilical cord	Other	0.000535488	0.53125	SORL1	FALSE	FALSE
rs74685827	rs74685827	ATAC	UBERON:0008952	upper lobe of left lung	Barrier	0.000382264	0.0625	SORL1	FALSE	FALSE
rs74685827	rs74685827	RNA_SEQ	UBERON:0008952	upper lobe of left lung	Barrier	0.000101715	0.125	SORL1	FALSE	FALSE
rs74685827	rs74685827	ATAC	UBERON:0002170	upper lobe of right lung	Barrier	0.00445859	0.21875	SORL1	FALSE	FALSE
rs74685827	rs74685827	RNA_SEQ	UBERON:0002170	upper lobe of right lung	Barrier	0.000132764	0.28125	SORL1	FALSE	FALSE
rs74685827	rs74685827	ATAC	UBERON:0000056	ureter	Other	0.0057327	0.5	SORL1	FALSE	FALSE
rs74685827	rs74685827	RNA_SEQ	UBERON:0000056	ureter	Other	0.000736256	0.65625	SORL1	FALSE	FALSE
rs74685827	rs74685827	RNA_SEQ	UBERON:0001255	urinary bladder	Barrier	1.74046e-05	0.03125	SORL1	FALSE	FALSE
rs74685827	rs74685827	RNA_SEQ	CL:0002601	uterine smooth muscle cell	Metabolic	0.000792185	0.21875	SORL1	FALSE	FALSE
rs74685827	rs74685827	ATAC	UBERON:0000995	uterus	Other	0.001966	0.21875	SORL1	FALSE	FALSE
rs74685827	rs74685827	RNA_SEQ	UBERON:0000995	uterus	Other	0.000180324	0.09375	SORL1	FALSE	FALSE
rs74685827	rs74685827	RNA_SEQ	UBERON:0000996	vagina	Other	0.000778913	0.78125	SORL1	FALSE	FALSE
rs74685827	rs74685827	RNA_SEQ	CL:0002543	vein endothelial cell	Other	0.00299613	0.75	SORL1	FALSE	FALSE
rs74685827	rs74685827	RNA_SEQ	UBERON:0013756	venous blood	Immune	0.000464612	0.28125	SORL1	FALSE	FALSE
rs74745468	rs74745468	RNA_SEQ	UBERON:0001954	Ammon's horn	Other	0.00131027	0.96875	FBXO33	TRUE	FALSE
rs74745468	rs74745468	ATAC	CL:0000236	B cell	Immune	0.000456731	0.0625	FBXO33	FALSE	FALSE
rs74745468	rs74745468	RNA_SEQ	CL:0000236	B cell	Immune	0.000208857	0.4375	FBXO33	FALSE	FALSE
rs74745468	rs74745468	RNA_SEQ	UBERON:0006469	C1 segment of cervical spinal cord	CNS	0.00113718	0.90625	FBXO33	TRUE	FALSE
rs74745468	rs74745468	RNA_SEQ	CL:0001054	CD14-positive monocyte	Immune	0.000438501	0.78125	FBXO33	FALSE	FALSE
rs74745468	rs74745468	ATAC	CL:0000792	CD4-positive, CD25-positive, alpha-beta regulatory T cell	Immune	0.000764926	0.03125	FBXO33	FALSE	FALSE
rs74745468	rs74745468	RNA_SEQ	CL:0000792	CD4-positive, CD25-positive, alpha-beta regulatory T cell	Immune	7.47616e-05	0.125	FBXO33	FALSE	FALSE
rs74745468	rs74745468	ATAC	CL:0000624	CD4-positive, alpha-beta T cell	Immune	0.00159474	0.03125	FBXO33	FALSE	FALSE
rs74745468	rs74745468	RNA_SEQ	CL:0000624	CD4-positive, alpha-beta T cell	Immune	0.000186707	0.3125	FBXO33	FALSE	FALSE
rs74745468	rs74745468	RNA_SEQ	CL:0000897	CD4-positive, alpha-beta memory T cell	Immune	0.000309298	0.5625	FBXO33	FALSE	FALSE
rs74745468	rs74745468	ATAC	CL:0000625	CD8-positive, alpha-beta T cell	Immune	0.0049154	0.21875	FBXO33	FALSE	FALSE
rs74745468	rs74745468	RNA_SEQ	CL:0000625	CD8-positive, alpha-beta T cell	Immune	9.78087e-05	0.15625	FBXO33	FALSE	FALSE
rs74745468	rs74745468	RNA_SEQ	CL:0000909	CD8-positive, alpha-beta memory T cell	Immune	0.000478198	0.78125	FBXO33	FALSE	FALSE
rs74745468	rs74745468	RNA_SEQ	CL:0001053	IgD-negative memory B cell	Immune	6.42339e-05	0.03125	FBXO33	FALSE	FALSE
rs74745468	rs74745468	RNA_SEQ	UBERON:0001211	Peyer's patch	Other	0.000205944	0.53125	FBXO33	FALSE	FALSE
rs74745468	rs74745468	RNA_SEQ	CL:0000121	Purkinje cell	Other	0.000781809	0.78125	FBXO33	FALSE	FALSE
rs74745468	rs74745468	ATAC	CL:0000084	T-cell	Immune	0.006399	0.21875	FBXO33	FALSE	FALSE
rs74745468	rs74745468	RNA_SEQ	CL:0000084	T-cell	Immune	0.000381981	0.6875	FBXO33	FALSE	FALSE
rs74745468	rs74745468	ATAC	CL:0000899	T-helper 17 cell	Immune	0.000918706	0.0625	FBXO33	FALSE	FALSE
rs74745468	rs74745468	RNA_SEQ	CL:0000899	T-helper 17 cell	Immune	6.08743e-06	0.03125	FBXO33	FALSE	FALSE
rs74745468	rs74745468	RNA_SEQ	UBERON:0001013	adipose tissue	Metabolic	6.81281e-05	0.1875	FBXO33	FALSE	FALSE
rs74745468	rs74745468	ATAC	UBERON:0002369	adrenal gland	Metabolic	0.00473467	0.28125	FBXO33	FALSE	FALSE
rs74745468	rs74745468	RNA_SEQ	UBERON:0002369	adrenal gland	Metabolic	0.000135336	0.3125	FBXO33	FALSE	FALSE
rs74745468	rs74745468	RNA_SEQ	CL:0002368	airway epithelial cell	Barrier	0.00111763	0.9375	FBXO33	TRUE	FALSE
rs74745468	rs74745468	RNA_SEQ	UBERON:0000305	amnion	Other	0.00021708	0.375	FBXO33	FALSE	FALSE
rs74745468	rs74745468	RNA_SEQ	UBERON:0001876	amygdala	CNS	0.00106372	0.9375	FBXO33	TRUE	FALSE
rs74745468	rs74745468	RNA_SEQ	UBERON:0009835	anterior cingulate cortex	CNS	0.00149933	1	FBXO33	TRUE	FALSE
rs74745468	rs74745468	RNA_SEQ	UBERON:0006330	anterior lingual gland	Other	8.71619e-05	0.25	FBXO33	FALSE	FALSE
rs74745468	rs74745468	RNA_SEQ	UBERON:0000947	aorta	Other	0.000215471	0.40625	FBXO33	FALSE	FALSE
rs74745468	rs74745468	RNA_SEQ	CL:0002539	aortic smooth muscle cell	Metabolic	0.000417829	0.3125	FBXO33	FALSE	FALSE
rs74745468	rs74745468	RNA_SEQ	CL:2000007	articular chondrocyte of knee joint	Other	0.000286957	0.4375	FBXO33	FALSE	FALSE
rs74745468	rs74745468	RNA_SEQ	UBERON:0001496	ascending aorta	Other	0.000234783	0.5	FBXO33	FALSE	FALSE
rs74745468	rs74745468	RNA_SEQ	CL:0000127	astrocyte	CNS	0.000571609	0.46875	FBXO33	FALSE	FALSE
rs74745468	rs74745468	ATAC	UBERON:0002394	bile duct	Other	0.00803296	0.4375	FBXO33	FALSE	FALSE
rs74745468	rs74745468	RNA_SEQ	CL:2000040	bladder microvascular endothelial cell	Barrier	0.000756582	0.6875	FBXO33	FALSE	FALSE
rs74745468	rs74745468	ATAC	UBERON:0001150	body of pancreas	Metabolic	0.0064915	0.40625	FBXO33	FALSE	FALSE
rs74745468	rs74745468	RNA_SEQ	UBERON:0001150	body of pancreas	Metabolic	0.000136455	0.40625	FBXO33	FALSE	FALSE
rs74745468	rs74745468	RNA_SEQ	UBERON:0000955	brain	CNS	0.000394324	0.71875	FBXO33	FALSE	FALSE
rs74745468	rs74745468	ATAC	UBERON:0008367	breast epithelium	Barrier	0.00505503	0.28125	FBXO33	FALSE	FALSE
rs74745468	rs74745468	RNA_SEQ	UBERON:0008367	breast epithelium	Barrier	0.000101179	0.28125	FBXO33	FALSE	FALSE
rs74745468	rs74745468	RNA_SEQ	CL:0002328	bronchial epithelial cell	Barrier	0.00145145	0.96875	FBXO33	TRUE	FALSE
rs74745468	rs74745468	RNA_SEQ	CL:0002598	bronchial smooth muscle cell	Metabolic	0.00059696	0.40625	FBXO33	FALSE	FALSE
rs74745468	rs74745468	RNA_SEQ	CL:2000093	bronchus fibroblast of lung	Barrier	0.000591238	0.40625	FBXO33	FALSE	FALSE
rs74745468	rs74745468	RNA_SEQ	UBERON:0000019	camera-type eye	Other	0.000389377	0.3125	FBXO33	FALSE	FALSE
rs74745468	rs74745468	RNA_SEQ	CL:2000067	cardiac atrium fibroblast	Metabolic	0.000312289	0.25	FBXO33	FALSE	FALSE
rs74745468	rs74745468	RNA_SEQ	CL:0000746	cardiac muscle cell	Metabolic	0.000509044	0.75	FBXO33	FALSE	FALSE
rs74745468	rs74745468	ATAC	UBERON:0002099	cardiac septum	Metabolic	0.0124382	0.5	FBXO33	FALSE	FALSE
rs74745468	rs74745468	RNA_SEQ	UBERON:0002099	cardiac septum	Metabolic	7.78437e-05	0.09375	FBXO33	FALSE	FALSE
rs74745468	rs74745468	RNA_SEQ	CL:2000066	cardiac ventricle fibroblast	Metabolic	0.000144362	0.21875	FBXO33	FALSE	FALSE
rs74745468	rs74745468	RNA_SEQ	UBERON:0001873	caudate nucleus	CNS	0.00143125	0.96875	FBXO33	TRUE	FALSE
rs74745468	rs74745468	ATAC	CL:0000907	central memory CD8-positive, alpha-beta T cell	Immune	0.000573635	0.0625	FBXO33	FALSE	FALSE
rs74745468	rs74745468	RNA_SEQ	UBERON:0002245	cerebellar hemisphere	CNS	0.00148444	1	FBXO33	TRUE	FALSE
rs74745468	rs74745468	RNA_SEQ	UBERON:0002037	cerebellum	CNS	0.000532495	0.9375	FBXO33	TRUE	FALSE
rs74745468	rs74745468	RNA_SEQ	CL:0000138	chondrocyte	Other	0.00039959	0.28125	FBXO33	FALSE	FALSE
rs74745468	rs74745468	RNA_SEQ	UBERON:0003124	chorion	Other	0.000251472	0.4375	FBXO33	FALSE	FALSE
rs74745468	rs74745468	RNA_SEQ	UBERON:0007106	chorionic villus	Other	0.00015978	0.28125	FBXO33	FALSE	FALSE
rs74745468	rs74745468	ATAC	UBERON:0000317	colonic mucosa	Barrier	0.00484467	0.3125	FBXO33	FALSE	FALSE
rs74745468	rs74745468	RNA_SEQ	UBERON:0000317	colonic mucosa	Barrier	0.000935098	0.90625	FBXO33	TRUE	FALSE
rs74745468	rs74745468	RNA_SEQ	CL:0001059	common myeloid progenitor, CD34-positive	Immune	0.000194669	0.28125	FBXO33	FALSE	FALSE
rs74745468	rs74745468	RNA_SEQ	UBERON:0001621	coronary artery	Other	0.000469824	0.90625	FBXO33	TRUE	FALSE
rs74745468	rs74745468	RNA_SEQ	UBERON:0001225	cortex of kidney	Metabolic	0.000475248	0.78125	FBXO33	FALSE	FALSE
rs74745468	rs74745468	RNA_SEQ	CL:2000010	dermis blood vessel endothelial cell	Barrier	0.000684977	0.71875	FBXO33	FALSE	FALSE
rs74745468	rs74745468	RNA_SEQ	CL:2000011	dermis lymphatic vessel endothelial cell	Barrier	0.000512958	0.78125	FBXO33	FALSE	FALSE
rs74745468	rs74745468	RNA_SEQ	CL:2000041	dermis microvascular lymphatic vessel endothelial cell	Barrier	0.000636597	0.6875	FBXO33	FALSE	FALSE
rs74745468	rs74745468	RNA_SEQ	UBERON:0001894	diencephalon	CNS	4.41273e-05	0.09375	FBXO33	FALSE	FALSE
rs74745468	rs74745468	RNA_SEQ	UBERON:0009834	dorsolateral prefrontal cortex	CNS	0.00104872	0.9375	FBXO33	TRUE	FALSE
rs74745468	rs74745468	RNA_SEQ	UBERON:0012249	ectocervix	Barrier	0.000362138	0.75	FBXO33	FALSE	FALSE
rs74745468	rs74745468	RNA_SEQ	CL:0000221	ectodermal cell	Other	0.00081863	0.40625	FBXO33	FALSE	FALSE
rs74745468	rs74745468	ATAC	CL:0000913	effector memory CD8-positive, alpha-beta T cell	Immune	0.00109641	0.09375	FBXO33	FALSE	FALSE
rs74745468	rs74745468	RNA_SEQ	UBERON:0000458	endocervix	Barrier	0.000451624	0.84375	FBXO33	FALSE	FALSE
rs74745468	rs74745468	RNA_SEQ	UBERON:0000016	endocrine pancreas	Metabolic	9.36687e-05	0.375	FBXO33	FALSE	FALSE
rs74745468	rs74745468	RNA_SEQ	CL:0000223	endodermal cell	Other	0.000701636	0.46875	FBXO33	FALSE	FALSE
rs74745468	rs74745468	RNA_SEQ	CL:0000115	endothelial cell	Other	0.000426332	0.25	FBXO33	FALSE	FALSE
rs74745468	rs74745468	RNA_SEQ	CL:2000018	endothelial cell of coronary artery	Other	0.000871062	0.625	FBXO33	FALSE	FALSE
rs74745468	rs74745468	RNA_SEQ	CL:0002618	endothelial cell of umbilical vein	Other	0.000468433	0.25	FBXO33	FALSE	FALSE
rs74745468	rs74745468	RNA_SEQ	CL:0010003	epithelial cell of alveolus of lung	Barrier	0.000439207	0.3125	FBXO33	FALSE	FALSE
rs74745468	rs74745468	RNA_SEQ	CL:0002306	epithelial cell of proximal tubule	Barrier	0.000780741	0.53125	FBXO33	FALSE	FALSE
rs74745468	rs74745468	RNA_SEQ	CL:0010002	epithelial cell of umbilical artery	Barrier	0.000909666	0.625	FBXO33	FALSE	FALSE
rs74745468	rs74745468	RNA_SEQ	UBERON:0001043	esophagus	Barrier	0.000302354	0.53125	FBXO33	FALSE	FALSE
rs74745468	rs74745468	ATAC	UBERON:0002469	esophagus mucosa	Barrier	0.00260146	0.15625	FBXO33	FALSE	FALSE
rs74745468	rs74745468	RNA_SEQ	UBERON:0002469	esophagus mucosa	Barrier	0.000715931	0.96875	FBXO33	TRUE	FALSE
rs74745468	rs74745468	RNA_SEQ	UBERON:0004648	esophagus muscularis mucosa	Barrier	0.000286336	0.65625	FBXO33	FALSE	FALSE
rs74745468	rs74745468	RNA_SEQ	UBERON:0006920	esophagus squamous epithelium	Barrier	0.000405262	0.8125	FBXO33	FALSE	FALSE
rs74745468	rs74745468	ATAC	UBERON:0003889	fallopian tube	Other	0.00688752	0.4375	FBXO33	FALSE	FALSE
rs74745468	rs74745468	RNA_SEQ	UBERON:0003889	fallopian tube	Other	0.00054576	0.8125	FBXO33	FALSE	FALSE
rs74745468	rs74745468	RNA_SEQ	CL:0002551	fibroblast of dermis	Barrier	0.000284096	0.25	FBXO33	FALSE	FALSE
rs74745468	rs74745468	RNA_SEQ	CL:0002553	fibroblast of lung	Barrier	0.000518064	0.28125	FBXO33	FALSE	FALSE
rs74745468	rs74745468	RNA_SEQ	CL:2000013	fibroblast of skin of abdomen	Barrier	2.43584e-05	0.03125	FBXO33	FALSE	FALSE
rs74745468	rs74745468	RNA_SEQ	CL:0011022	fibroblast of skin of back	Barrier	1.87556e-05	0.0625	FBXO33	FALSE	FALSE
rs74745468	rs74745468	RNA_SEQ	CL:0002547	fibroblast of the aortic adventitia	Other	0.0002141	0.09375	FBXO33	FALSE	FALSE
rs74745468	rs74745468	RNA_SEQ	CL:0002558	fibroblast of villous mesenchyme	Other	0.00061059	0.3125	FBXO33	FALSE	FALSE
rs74745468	rs74745468	RNA_SEQ	UBERON:0003662	forelimb muscle	Metabolic	0.000310441	0.15625	FBXO33	FALSE	FALSE
rs74745468	rs74745468	RNA_SEQ	CL:1001608	foreskin fibroblast	Barrier	2.68221e-05	0.09375	FBXO33	FALSE	FALSE
rs74745468	rs74745468	ATAC	CL:1001606	foreskin keratinocyte	Barrier	0.00842579	0.5625	FBXO33	FALSE	FALSE
rs74745468	rs74745468	RNA_SEQ	CL:1001606	foreskin keratinocyte	Barrier	0.000841677	0.5625	FBXO33	FALSE	FALSE
rs74745468	rs74745468	RNA_SEQ	CL:2000045	foreskin melanocyte	Barrier	0.000219584	0.4375	FBXO33	FALSE	FALSE
rs74745468	rs74745468	RNA_SEQ	UBERON:0001870	frontal cortex	CNS	0.0006543	0.875	FBXO33	FALSE	FALSE
rs74745468	rs74745468	ATAC	UBERON:0011907	gastrocnemius medialis	Other	0.00449514	0.3125	FBXO33	FALSE	FALSE
rs74745468	rs74745468	RNA_SEQ	UBERON:0011907	gastrocnemius medialis	Other	3.41584e-05	0.0625	FBXO33	FALSE	FALSE
rs74745468	rs74745468	ATAC	UBERON:0004550	gastroesophageal sphincter	Metabolic	0.006598	0.40625	FBXO33	FALSE	FALSE
rs74745468	rs74745468	RNA_SEQ	UBERON:0004550	gastroesophageal sphincter	Metabolic	0.000199661	0.53125	FBXO33	FALSE	FALSE
rs74745468	rs74745468	RNA_SEQ	CL:0002188	glomerular endothelial cell	Other	0.000498096	0.5625	FBXO33	FALSE	FALSE
rs74745468	rs74745468	RNA_SEQ	CL:0000679	glutamatergic neuron	CNS	0.00018692	0.09375	FBXO33	FALSE	FALSE
rs74745468	rs74745468	RNA_SEQ	CL:0000346	hair follicle dermal papilla cell	Other	0.000445286	0.375	FBXO33	FALSE	FALSE
rs74745468	rs74745468	RNA_SEQ	CL:2000092	hair follicular keratinocyte	Barrier	0.00079747	0.84375	FBXO33	FALSE	FALSE
rs74745468	rs74745468	RNA_SEQ	UBERON:0000948	heart	Metabolic	0.000317494	0.625	FBXO33	FALSE	FALSE
rs74745468	rs74745468	ATAC	UBERON:0002084	heart left ventricle	Metabolic	0.0105546	0.46875	FBXO33	FALSE	FALSE
rs74745468	rs74745468	RNA_SEQ	UBERON:0002084	heart left ventricle	Metabolic	0.000141621	0.3125	FBXO33	FALSE	FALSE
rs74745468	rs74745468	ATAC	UBERON:0002080	heart right ventricle	Metabolic	0.00916171	0.46875	FBXO33	FALSE	FALSE
rs74745468	rs74745468	RNA_SEQ	UBERON:0002080	heart right ventricle	Metabolic	0.000183294	0.3125	FBXO33	FALSE	FALSE
rs74745468	rs74745468	RNA_SEQ	CL:0000837	hematopoietic multipotent progenitor cell	Immune	0.000215401	0.53125	FBXO33	FALSE	FALSE
rs74745468	rs74745468	RNA_SEQ	CL:0000182	hepatocyte	Metabolic	0.000796239	0.96875	FBXO33	TRUE	FALSE
rs74745468	rs74745468	RNA_SEQ	UBERON:0003663	hindlimb muscle	Metabolic	0.000343204	0.25	FBXO33	FALSE	FALSE
rs74745468	rs74745468	RNA_SEQ	UBERON:0001898	hypothalamus	CNS	0.00111171	0.96875	FBXO33	TRUE	FALSE
rs74745468	rs74745468	RNA_SEQ	CL:0000823	immature natural killer cell	Immune	0.000119022	0.09375	FBXO33	FALSE	FALSE
rs74745468	rs74745468	RNA_SEQ	CL:0000312	keratinocyte	Barrier	0.000918547	0.59375	FBXO33	FALSE	FALSE
rs74745468	rs74745468	ATAC	UBERON:0002113	kidney	Metabolic	0.00855192	0.65625	FBXO33	FALSE	FALSE
rs74745468	rs74745468	RNA_SEQ	UBERON:0002113	kidney	Metabolic	1.83483e-05	0.0625	FBXO33	FALSE	FALSE
rs74745468	rs74745468	RNA_SEQ	CL:0002518	kidney epithelial cell	Metabolic	0.00079455	0.8125	FBXO33	FALSE	FALSE
rs74745468	rs74745468	RNA_SEQ	UBERON:0000059	large intestine	Barrier	0.000267804	0.53125	FBXO33	FALSE	FALSE
rs74745468	rs74745468	ATAC	UBERON:0002079	left cardiac atrium	Metabolic	0.00911554	0.46875	FBXO33	FALSE	FALSE
rs74745468	rs74745468	RNA_SEQ	UBERON:0002079	left cardiac atrium	Metabolic	0.000280023	0.625	FBXO33	FALSE	FALSE
rs74745468	rs74745468	ATAC	UBERON:0008971	left colon	Barrier	0.00284902	0.15625	FBXO33	FALSE	FALSE
rs74745468	rs74745468	RNA_SEQ	UBERON:0008971	left colon	Barrier	0.00100346	0.9375	FBXO33	TRUE	FALSE
rs74745468	rs74745468	RNA_SEQ	UBERON:0004538	left kidney	Metabolic	0.000267506	0.21875	FBXO33	FALSE	FALSE
rs74745468	rs74745468	ATAC	UBERON:0001115	left lobe of liver	Metabolic	0.0074536	0.1875	FBXO33	FALSE	FALSE
rs74745468	rs74745468	RNA_SEQ	UBERON:0001115	left lobe of liver	Metabolic	0.000296553	0.625	FBXO33	FALSE	FALSE
rs74745468	rs74745468	ATAC	UBERON:0002168	left lung	Barrier	0.00146953	0.09375	FBXO33	FALSE	FALSE
rs74745468	rs74745468	RNA_SEQ	UBERON:0002168	left lung	Barrier	0.000352691	0.25	FBXO33	FALSE	FALSE
rs74745468	rs74745468	RNA_SEQ	UBERON:0018117	left renal cortex interstitium	Metabolic	0.000273456	0.15625	FBXO33	FALSE	FALSE
rs74745468	rs74745468	RNA_SEQ	UBERON:0018115	left renal pelvis	Metabolic	0.000158042	0.0625	FBXO33	FALSE	FALSE
rs74745468	rs74745468	RNA_SEQ	UBERON:0006566	left ventricle myocardium	Metabolic	0.000687599	0.875	FBXO33	FALSE	FALSE
rs74745468	rs74745468	ATAC	UBERON:0002107	liver	Metabolic	0.0048914	0.21875	FBXO33	FALSE	FALSE
rs74745468	rs74745468	RNA_SEQ	UBERON:0002107	liver	Metabolic	0.000274102	0.53125	FBXO33	FALSE	FALSE
rs74745468	rs74745468	RNA_SEQ	UBERON:0004264	lower leg skin	Barrier	5.91253e-05	0.0625	FBXO33	FALSE	FALSE
rs74745468	rs74745468	ATAC	UBERON:0008953	lower lobe of left lung	Barrier	0.0158441	0.375	FBXO33	FALSE	FALSE
rs74745468	rs74745468	RNA_SEQ	UBERON:0008953	lower lobe of left lung	Barrier	0.000296374	0.59375	FBXO33	FALSE	FALSE
rs74745468	rs74745468	ATAC	UBERON:0002171	lower lobe of right lung	Barrier	0.0070707	0.375	FBXO33	FALSE	FALSE
rs74745468	rs74745468	RNA_SEQ	UBERON:0002171	lower lobe of right lung	Barrier	0.000232657	0.53125	FBXO33	FALSE	FALSE
rs74745468	rs74745468	RNA_SEQ	CL:0002326	luminal epithelial cell of mammary gland	Barrier	0.000243535	0.34375	FBXO33	FALSE	FALSE
rs74745468	rs74745468	ATAC	UBERON:0002048	lung	Barrier	0.00419561	0.21875	FBXO33	FALSE	FALSE
rs74745468	rs74745468	RNA_SEQ	UBERON:0002048	lung	Barrier	0.000267764	0.375	FBXO33	FALSE	FALSE
rs74745468	rs74745468	RNA_SEQ	CL:2000016	lung microvascular endothelial cell	Barrier	0.000638803	0.65625	FBXO33	FALSE	FALSE
rs74745468	rs74745468	RNA_SEQ	CL:0002327	mammary epithelial cell	Barrier	0.000644575	0.78125	FBXO33	FALSE	FALSE
rs74745468	rs74745468	RNA_SEQ	CL:2000071	mammary microvascular endothelial cell	Barrier	0.000329276	0.5	FBXO33	FALSE	FALSE
rs74745468	rs74745468	RNA_SEQ	CL:0002451	mammary stem cell	Barrier	0.000163774	0.25	FBXO33	FALSE	FALSE
rs74745468	rs74745468	RNA_SEQ	CL:1000458	melanocyte of skin	Barrier	0.000467022	0.625	FBXO33	FALSE	FALSE
rs74745468	rs74745468	ATAC	CL:0000787	memory B cell	Immune	0.000241478	0.03125	FBXO33	FALSE	FALSE
rs74745468	rs74745468	RNA_SEQ	CL:0000650	mesangial cell	Metabolic	0.000629266	0.59375	FBXO33	FALSE	FALSE
rs74745468	rs74745468	RNA_SEQ	CL:0000134	mesenchymal stem cell	Other	8.64863e-05	0.125	FBXO33	FALSE	FALSE
rs74745468	rs74745468	RNA_SEQ	CL:0002568	mesenchymal stem cell of Wharton's jelly	Other	0.000753681	0.5625	FBXO33	FALSE	FALSE
rs74745468	rs74745468	RNA_SEQ	CL:0002570	mesenchymal stem cell of adipose	Metabolic	0.000382761	0.3125	FBXO33	FALSE	FALSE
rs74745468	rs74745468	RNA_SEQ	CL:0002540	mesenchymal stem cell of the bone marrow	Immune	0.000384907	0.28125	FBXO33	FALSE	FALSE
rs74745468	rs74745468	ATAC	UBERON:0015143	mesenteric fat pad	Metabolic	0.00398334	0.21875	FBXO33	FALSE	FALSE
rs74745468	rs74745468	RNA_SEQ	UBERON:0015143	mesenteric fat pad	Metabolic	2.59479e-05	0.125	FBXO33	FALSE	FALSE
rs74745468	rs74745468	RNA_SEQ	CL:0011019	mesothelial cell of epicardium	Barrier	0.000636737	0.5	FBXO33	FALSE	FALSE
rs74745468	rs74745468	RNA_SEQ	CL:0000842	mononuclear cell	Immune	0.000255744	0.3125	FBXO33	FALSE	FALSE
rs74745468	rs74745468	ATAC	UBERON:0004992	mucosa of descending colon	Barrier	0.0105872	0.34375	FBXO33	FALSE	FALSE
rs74745468	rs74745468	RNA_SEQ	UBERON:0004992	mucosa of descending colon	Barrier	0.000675003	0.78125	FBXO33	FALSE	FALSE
rs74745468	rs74745468	ATAC	UBERON:0005033	mucosa of gallbladder	Barrier	0.00656335	0.40625	FBXO33	FALSE	FALSE
rs74745468	rs74745468	RNA_SEQ	UBERON:0005033	mucosa of gallbladder	Barrier	0.000115057	0.375	FBXO33	FALSE	FALSE
rs74745468	rs74745468	ATAC	UBERON:0001259	mucosa of urinary bladder	Barrier	0.00291967	0.21875	FBXO33	FALSE	FALSE
rs74745468	rs74745468	RNA_SEQ	UBERON:0001499	muscle of arm	Metabolic	0.000368635	0.15625	FBXO33	FALSE	FALSE
rs74745468	rs74745468	RNA_SEQ	UBERON:0002324	muscle of back	Metabolic	0.000241737	0.125	FBXO33	FALSE	FALSE
rs74745468	rs74745468	RNA_SEQ	UBERON:0001383	muscle of leg	Metabolic	0.000751177	0.40625	FBXO33	FALSE	FALSE
rs74745468	rs74745468	RNA_SEQ	UBERON:0001774	muscle of trunk	Metabolic	0.000591993	0.46875	FBXO33	FALSE	FALSE
rs74745468	rs74745468	RNA_SEQ	CL:0000187	myocyte	Metabolic	0.000313024	0.3125	FBXO33	FALSE	FALSE
rs74745468	rs74745468	RNA_SEQ	CL:0002324	myoepithelial cell of mammary gland	Barrier	8.62231e-05	0.125	FBXO33	FALSE	FALSE
rs74745468	rs74745468	RNA_SEQ	CL:0002366	myometrial cell	Other	0.000364204	0.28125	FBXO33	FALSE	FALSE
rs74745468	rs74745468	RNA_SEQ	CL:0002372	myotube	Metabolic	0.000577529	0.46875	FBXO33	FALSE	FALSE
rs74745468	rs74745468	ATAC	CL:0000788	naive B cell	Immune	0.00215956	0.15625	FBXO33	FALSE	FALSE
rs74745468	rs74745468	RNA_SEQ	CL:0000788	naive B cell	Immune	2.56598e-05	0.09375	FBXO33	FALSE	FALSE
rs74745468	rs74745468	ATAC	CL:0000895	naive thymus-derived CD4-positive, alpha-beta T cell	Immune	0.00877086	0.375	FBXO33	FALSE	FALSE
rs74745468	rs74745468	RNA_SEQ	CL:0000895	naive thymus-derived CD4-positive, alpha-beta T cell	Immune	0.000266946	0.3125	FBXO33	FALSE	FALSE
rs74745468	rs74745468	ATAC	CL:0000900	naive thymus-derived CD8-positive, alpha-beta T cell	Immune	0.00175095	0.0625	FBXO33	FALSE	FALSE
rs74745468	rs74745468	RNA_SEQ	CL:0000900	naive thymus-derived CD8-positive, alpha-beta T cell	Immune	0.000273257	0.3125	FBXO33	FALSE	FALSE
rs74745468	rs74745468	RNA_SEQ	CL:2000094	nasal cavity respiratory epithelium epithelial cell of viscerocranial mucosa	Barrier	0.00118347	0.96875	FBXO33	TRUE	FALSE
rs74745468	rs74745468	ATAC	CL:0000623	natural killer cell	Immune	0.00462159	0.1875	FBXO33	FALSE	FALSE
rs74745468	rs74745468	RNA_SEQ	CL:0000623	natural killer cell	Immune	7.51168e-05	0.09375	FBXO33	FALSE	FALSE
rs74745468	rs74745468	RNA_SEQ	CL:0002319	neural cell	Other	0.000249115	0.375	FBXO33	FALSE	FALSE
rs74745468	rs74745468	RNA_SEQ	CL:0011020	neural progenitor cell	CNS	0.00107912	0.5	FBXO33	FALSE	FALSE
rs74745468	rs74745468	RNA_SEQ	CL:0000047	neuronal stem cell	CNS	0.000610511	0.53125	FBXO33	FALSE	FALSE
rs74745468	rs74745468	RNA_SEQ	UBERON:0001882	nucleus accumbens	CNS	0.00131798	1	FBXO33	TRUE	FALSE
rs74745468	rs74745468	RNA_SEQ	UBERON:0002021	occipital lobe	CNS	0.00028638	0.1875	FBXO33	FALSE	FALSE
rs74745468	rs74745468	ATAC	UBERON:0010414	omental fat pad	Metabolic	0.00893275	0.46875	FBXO33	FALSE	FALSE
rs74745468	rs74745468	RNA_SEQ	UBERON:0010414	omental fat pad	Metabolic	0.000115951	0.4375	FBXO33	FALSE	FALSE
rs74745468	rs74745468	RNA_SEQ	CL:0000062	osteoblast	Other	0.000463049	0.5625	FBXO33	FALSE	FALSE
rs74745468	rs74745468	RNA_SEQ	CL:0000137	osteocyte	Other	0.000284553	0.1875	FBXO33	FALSE	FALSE
rs74745468	rs74745468	RNA_SEQ	UBERON:0001293	outer medulla of kidney	Metabolic	0.000647287	0.9375	FBXO33	TRUE	FALSE
rs74745468	rs74745468	ATAC	UBERON:0000992	ovary	Other	0.0158699	0.75	FBXO33	FALSE	FALSE
rs74745468	rs74745468	RNA_SEQ	UBERON:0000992	ovary	Other	0.000305679	0.625	FBXO33	FALSE	FALSE
rs74745468	rs74745468	ATAC	UBERON:0001264	pancreas	Metabolic	0.00493868	0.21875	FBXO33	FALSE	FALSE
rs74745468	rs74745468	RNA_SEQ	UBERON:0001264	pancreas	Metabolic	0.000114004	0.25	FBXO33	FALSE	FALSE
rs74745468	rs74745468	RNA_SEQ	UBERON:0001872	parietal lobe	CNS	0.000331163	0.15625	FBXO33	FALSE	FALSE
rs74745468	rs74745468	RNA_SEQ	CL:2000068	pericardium fibroblast	Other	0.000212769	0.28125	FBXO33	FALSE	FALSE
rs74745468	rs74745468	RNA_SEQ	CL:2000001	peripheral blood mononuclear cell	Immune	8.54333e-07	0.03125	FBXO33	FALSE	FALSE
rs74745468	rs74745468	RNA_SEQ	UBERON:0000007	pituitary gland	Other	0.000877996	0.90625	FBXO33	TRUE	FALSE
rs74745468	rs74745468	RNA_SEQ	UBERON:0001987	placenta	Other	0.000357171	0.65625	FBXO33	FALSE	FALSE
rs74745468	rs74745468	RNA_SEQ	CL:0002577	placental epithelial cell	Barrier	0.000876029	0.875	FBXO33	FALSE	FALSE
rs74745468	rs74745468	RNA_SEQ	CL:2000078	placental pericyte	Other	0.000699441	0.5	FBXO33	FALSE	FALSE
rs74745468	rs74745468	ATAC	UBERON:0001072	posterior vena cava	Other	0.00863552	0.53125	FBXO33	FALSE	FALSE
rs74745468	rs74745468	RNA_SEQ	UBERON:0001072	posterior vena cava	Other	2.52326e-06	0.03125	FBXO33	FALSE	FALSE
rs74745468	rs74745468	RNA_SEQ	CL:0002351	progenitor cell of endocrine pancreas	Metabolic	0.00082926	0.5	FBXO33	FALSE	FALSE
rs74745468	rs74745468	RNA_SEQ	UBERON:0002367	prostate gland	Other	1.3565e-05	0.09375	FBXO33	FALSE	FALSE
rs74745468	rs74745468	ATAC	UBERON:0008450	psoas muscle	Metabolic	0.00425426	0.28125	FBXO33	FALSE	FALSE
rs74745468	rs74745468	RNA_SEQ	UBERON:0008450	psoas muscle	Metabolic	4.29899e-05	0.09375	FBXO33	FALSE	FALSE
rs74745468	rs74745468	RNA_SEQ	CL:1001568	pulmonary artery endothelial cell	Other	0.00071766	0.5625	FBXO33	FALSE	FALSE
rs74745468	rs74745468	RNA_SEQ	UBERON:0001874	putamen	CNS	0.00118426	0.96875	FBXO33	TRUE	FALSE
rs74745468	rs74745468	RNA_SEQ	CL:0002098	regular cardiac myocyte	Metabolic	0.000457267	0.5	FBXO33	FALSE	FALSE
rs74745468	rs74745468	RNA_SEQ	UBERON:0005270	renal cortex interstitium	Metabolic	0.000277678	0.3125	FBXO33	FALSE	FALSE
rs74745468	rs74745468	RNA_SEQ	CL:0002584	renal cortical epithelial cell	Metabolic	0.000888268	0.75	FBXO33	FALSE	FALSE
rs74745468	rs74745468	RNA_SEQ	UBERON:0001224	renal pelvis	Metabolic	0.00017033	0.125	FBXO33	FALSE	FALSE
rs74745468	rs74745468	RNA_SEQ	UBERON:0006631	right atrium auricular region	Metabolic	0.000310491	0.625	FBXO33	FALSE	FALSE
rs74745468	rs74745468	ATAC	UBERON:0002078	right cardiac atrium	Metabolic	0.00885431	0.4375	FBXO33	FALSE	FALSE
rs74745468	rs74745468	RNA_SEQ	UBERON:0002078	right cardiac atrium	Metabolic	0.00039354	0.71875	FBXO33	FALSE	FALSE
rs74745468	rs74745468	ATAC	UBERON:0001114	right lobe of liver	Metabolic	0.00177217	0.09375	FBXO33	FALSE	FALSE
rs74745468	rs74745468	RNA_SEQ	UBERON:0001114	right lobe of liver	Metabolic	0.000127514	0.3125	FBXO33	FALSE	FALSE
rs74745468	rs74745468	RNA_SEQ	UBERON:0002167	right lung	Barrier	6.60817e-05	0.03125	FBXO33	FALSE	FALSE
rs74745468	rs74745468	RNA_SEQ	UBERON:0018118	right renal cortex interstitium	Metabolic	0.000161141	0.125	FBXO33	FALSE	FALSE
rs74745468	rs74745468	RNA_SEQ	UBERON:0018116	right renal pelvis	Metabolic	0.00012206	0.09375	FBXO33	FALSE	FALSE
rs74745468	rs74745468	ATAC	UBERON:0001322	sciatic nerve	Other	0.0112292	0.65625	FBXO33	FALSE	FALSE
rs74745468	rs74745468	RNA_SEQ	UBERON:0001322	sciatic nerve	Other	0.000204027	0.625	FBXO33	FALSE	FALSE
rs74745468	rs74745468	ATAC	UBERON:0001159	sigmoid colon	Barrier	0.00489736	0.40625	FBXO33	FALSE	FALSE
rs74745468	rs74745468	RNA_SEQ	UBERON:0001159	sigmoid colon	Barrier	6.75254e-05	0.09375	FBXO33	FALSE	FALSE
rs74745468	rs74745468	RNA_SEQ	CL:0000515	skeletal muscle myoblast	Metabolic	0.000655045	0.375	FBXO33	FALSE	FALSE
rs74745468	rs74745468	RNA_SEQ	CL:0000594	skeletal muscle satellite cell	Metabolic	0.000593781	0.375	FBXO33	FALSE	FALSE
rs74745468	rs74745468	RNA_SEQ	UBERON:0001134	skeletal muscle tissue	Metabolic	0.000825445	0.53125	FBXO33	FALSE	FALSE
rs74745468	rs74745468	RNA_SEQ	UBERON:0002097	skin of body	Barrier	0.00048848	0.8125	FBXO33	FALSE	FALSE
rs74745468	rs74745468	RNA_SEQ	UBERON:0002108	small intestine	Barrier	0.000400265	0.5625	FBXO33	FALSE	FALSE
rs74745468	rs74745468	RNA_SEQ	CL:0000192	smooth muscle cell	Metabolic	0.000411888	0.71875	FBXO33	FALSE	FALSE
rs74745468	rs74745468	RNA_SEQ	CL:0002597	smooth muscle cell of bladder	Metabolic	0.000635982	0.53125	FBXO33	FALSE	FALSE
rs74745468	rs74745468	RNA_SEQ	CL:0002592	smooth muscle cell of the coronary artery	Metabolic	0.000871499	0.53125	FBXO33	FALSE	FALSE
rs74745468	rs74745468	RNA_SEQ	CL:0002591	smooth muscle cell of the pulmonary artery	Metabolic	0.000468314	0.34375	FBXO33	FALSE	FALSE
rs74745468	rs74745468	RNA_SEQ	CL:0002594	smooth muscle cell of the umbilical artery	Metabolic	0.0007267	0.40625	FBXO33	FALSE	FALSE
rs74745468	rs74745468	RNA_SEQ	CL:0002600	smooth muscle cell of trachea	Metabolic	0.000379642	0.25	FBXO33	FALSE	FALSE
rs74745468	rs74745468	RNA_SEQ	UBERON:0002240	spinal cord	CNS	0.000220309	0.28125	FBXO33	FALSE	FALSE
rs74745468	rs74745468	ATAC	UBERON:0002106	spleen	Immune	0.0124486	0.15625	FBXO33	FALSE	FALSE
rs74745468	rs74745468	RNA_SEQ	UBERON:0002106	spleen	Immune	0.000154455	0.375	FBXO33	FALSE	FALSE
rs74745468	rs74745468	ATAC	UBERON:0000945	stomach	Barrier	0.00327881	0.15625	FBXO33	FALSE	FALSE
rs74745468	rs74745468	RNA_SEQ	UBERON:0000945	stomach	Barrier	0.000141296	0.40625	FBXO33	FALSE	FALSE
rs74745468	rs74745468	ATAC	UBERON:0002190	subcutaneous adipose tissue	Metabolic	0.00455356	0.25	FBXO33	FALSE	FALSE
rs74745468	rs74745468	RNA_SEQ	UBERON:0002190	subcutaneous adipose tissue	Metabolic	0.000207588	0.5625	FBXO33	FALSE	FALSE
rs74745468	rs74745468	RNA_SEQ	CL:0002583	subcutaneous preadipocyte	Metabolic	0.00048097	0.3125	FBXO33	FALSE	FALSE
rs74745468	rs74745468	RNA_SEQ	UBERON:0002038	substantia nigra	CNS	0.00142338	0.96875	FBXO33	TRUE	FALSE
rs74745468	rs74745468	RNA_SEQ	UBERON:0036149	suprapubic skin	Barrier	0.000201508	0.625	FBXO33	FALSE	FALSE
rs74745468	rs74745468	RNA_SEQ	UBERON:0001871	temporal lobe	CNS	0.000350058	0.1875	FBXO33	FALSE	FALSE
rs74745468	rs74745468	RNA_SEQ	UBERON:0000473	testis	Other	0.000374268	0.5625	FBXO33	FALSE	FALSE
rs74745468	rs74745468	RNA_SEQ	UBERON:0001515	thoracic aorta	Other	0.000120461	0.4375	FBXO33	FALSE	FALSE
rs74745468	rs74745468	RNA_SEQ	CL:0002545	thoracic aorta endothelial cell	Other	0.000573754	0.46875	FBXO33	FALSE	FALSE
rs74745468	rs74745468	RNA_SEQ	UBERON:0002370	thymus	Immune	0.000315378	0.34375	FBXO33	FALSE	FALSE
rs74745468	rs74745468	ATAC	UBERON:0002046	thyroid gland	Metabolic	0.00479507	0.375	FBXO33	FALSE	FALSE
rs74745468	rs74745468	RNA_SEQ	UBERON:0002046	thyroid gland	Metabolic	5.02964e-05	0.0625	FBXO33	FALSE	FALSE
rs74745468	rs74745468	ATAC	UBERON:0007610	tibial artery	Other	0.00319537	0.1875	FBXO33	FALSE	FALSE
rs74745468	rs74745468	RNA_SEQ	UBERON:0007610	tibial artery	Other	0.000358909	0.6875	FBXO33	FALSE	FALSE
rs74745468	rs74745468	RNA_SEQ	UBERON:0001323	tibial nerve	Other	0.000161648	0.4375	FBXO33	FALSE	FALSE
rs74745468	rs74745468	RNA_SEQ	UBERON:0001723	tongue	Other	0.000666897	0.6875	FBXO33	FALSE	FALSE
rs74745468	rs74745468	RNA_SEQ	CL:0000307	tracheal epithelial cell	Barrier	0.00129592	0.96875	FBXO33	TRUE	FALSE
rs74745468	rs74745468	ATAC	UBERON:0001157	transverse colon	Barrier	0.00473269	0.28125	FBXO33	FALSE	FALSE
rs74745468	rs74745468	RNA_SEQ	UBERON:0001157	transverse colon	Barrier	0.000312765	0.625	FBXO33	FALSE	FALSE
rs74745468	rs74745468	RNA_SEQ	CL:0000169	type B pancreatic cell	Metabolic	0.000708342	0.625	FBXO33	FALSE	FALSE
rs74745468	rs74745468	RNA_SEQ	UBERON:0002331	umbilical cord	Other	0.000641028	0.875	FBXO33	FALSE	FALSE
rs74745468	rs74745468	ATAC	UBERON:0008952	upper lobe of left lung	Barrier	0.00492128	0.21875	FBXO33	FALSE	FALSE
rs74745468	rs74745468	RNA_SEQ	UBERON:0008952	upper lobe of left lung	Barrier	4.44055e-06	0.09375	FBXO33	FALSE	FALSE
rs74745468	rs74745468	ATAC	UBERON:0002170	upper lobe of right lung	Barrier	0.0226435	0.59375	FBXO33	FALSE	FALSE
rs74745468	rs74745468	RNA_SEQ	UBERON:0002170	upper lobe of right lung	Barrier	0.000350038	0.625	FBXO33	FALSE	FALSE
rs74745468	rs74745468	ATAC	UBERON:0000056	ureter	Other	0.00572546	0.34375	FBXO33	FALSE	FALSE
rs74745468	rs74745468	RNA_SEQ	UBERON:0000056	ureter	Other	0.000425776	0.6875	FBXO33	FALSE	FALSE
rs74745468	rs74745468	RNA_SEQ	UBERON:0001255	urinary bladder	Barrier	4.21736e-05	0.09375	FBXO33	FALSE	FALSE
rs74745468	rs74745468	RNA_SEQ	CL:0002601	uterine smooth muscle cell	Metabolic	0.00069805	0.5	FBXO33	FALSE	FALSE
rs74745468	rs74745468	ATAC	UBERON:0000995	uterus	Other	0.00711274	0.46875	FBXO33	FALSE	FALSE
rs74745468	rs74745468	RNA_SEQ	UBERON:0000995	uterus	Other	6.27836e-05	0.1875	FBXO33	FALSE	FALSE
rs74745468	rs74745468	RNA_SEQ	UBERON:0000996	vagina	Other	0.000112275	0.4375	FBXO33	FALSE	FALSE
rs74745468	rs74745468	RNA_SEQ	CL:0002543	vein endothelial cell	Other	0.000721494	0.65625	FBXO33	FALSE	FALSE
rs74745468	rs74745468	RNA_SEQ	UBERON:0013756	venous blood	Immune	0.000385006	0.4375	FBXO33	FALSE	FALSE
rs75178253	rs75178253	RNA_SEQ	UBERON:0001954	Ammon's horn	Other	0.000370145	0.15625	CLPTM1	FALSE	TRUE
rs75178253	rs75178253	ATAC	CL:0000236	B cell	Immune	0.037698	0.40625	CLPTM1	FALSE	TRUE
rs75178253	rs75178253	RNA_SEQ	CL:0000236	B cell	Immune	0.000761899	0.46875	CLPTM1	FALSE	TRUE
rs75178253	rs75178253	RNA_SEQ	UBERON:0006469	C1 segment of cervical spinal cord	CNS	0.000437349	0.375	CLPTM1	FALSE	TRUE
rs75178253	rs75178253	RNA_SEQ	CL:0001054	CD14-positive monocyte	Immune	0.00151547	0.375	CLPTM1	FALSE	TRUE
rs75178253	rs75178253	ATAC	CL:0000792	CD4-positive, CD25-positive, alpha-beta regulatory T cell	Immune	0.0265924	0.59375	CLPTM1	FALSE	TRUE
rs75178253	rs75178253	RNA_SEQ	CL:0000792	CD4-positive, CD25-positive, alpha-beta regulatory T cell	Immune	0.00255474	0.90625	CLPTM1	TRUE	TRUE
rs75178253	rs75178253	ATAC	CL:0000624	CD4-positive, alpha-beta T cell	Immune	0.0380158	0.6875	CLPTM1	FALSE	TRUE
rs75178253	rs75178253	RNA_SEQ	CL:0000624	CD4-positive, alpha-beta T cell	Immune	0.00138372	0.8125	CLPTM1	FALSE	TRUE
rs75178253	rs75178253	RNA_SEQ	CL:0000897	CD4-positive, alpha-beta memory T cell	Immune	0.00232747	0.9375	CLPTM1	TRUE	TRUE
rs75178253	rs75178253	ATAC	CL:0000625	CD8-positive, alpha-beta T cell	Immune	0.0363702	0.71875	CLPTM1	FALSE	TRUE
rs75178253	rs75178253	RNA_SEQ	CL:0000625	CD8-positive, alpha-beta T cell	Immune	0.00131864	0.8125	CLPTM1	FALSE	TRUE
rs75178253	rs75178253	RNA_SEQ	CL:0000909	CD8-positive, alpha-beta memory T cell	Immune	0.00185785	0.90625	CLPTM1	TRUE	TRUE
rs75178253	rs75178253	RNA_SEQ	CL:0001053	IgD-negative memory B cell	Immune	0.00123923	0.25	CLPTM1	FALSE	TRUE
rs75178253	rs75178253	RNA_SEQ	UBERON:0001211	Peyer's patch	Other	6.33548e-05	0.09375	CLPTM1	FALSE	TRUE
rs75178253	rs75178253	RNA_SEQ	CL:0000121	Purkinje cell	Other	0.00187103	0.46875	CLPTM1	FALSE	TRUE
rs75178253	rs75178253	ATAC	CL:0000084	T-cell	Immune	0.0324528	0.75	CLPTM1	FALSE	TRUE
rs75178253	rs75178253	RNA_SEQ	CL:0000084	T-cell	Immune	0.00101526	0.625	CLPTM1	FALSE	TRUE
rs75178253	rs75178253	ATAC	CL:0000899	T-helper 17 cell	Immune	0.0225917	0.5625	CLPTM1	FALSE	TRUE
rs75178253	rs75178253	RNA_SEQ	CL:0000899	T-helper 17 cell	Immune	0.00124725	0.75	CLPTM1	FALSE	TRUE
rs75178253	rs75178253	RNA_SEQ	UBERON:0001013	adipose tissue	Metabolic	6.92109e-05	0.125	CLPTM1	FALSE	TRUE
rs75178253	rs75178253	ATAC	UBERON:0002369	adrenal gland	Metabolic	0.00635878	0.15625	CLPTM1	FALSE	TRUE
rs75178253	rs75178253	RNA_SEQ	UBERON:0002369	adrenal gland	Metabolic	0.000516694	0.4375	CLPTM1	FALSE	TRUE
rs75178253	rs75178253	RNA_SEQ	CL:0002368	airway epithelial cell	Barrier	0.00032568	0.21875	CLPTM1	FALSE	TRUE
rs75178253	rs75178253	RNA_SEQ	UBERON:0000305	amnion	Other	0.000358418	0.28125	CLPTM1	FALSE	TRUE
rs75178253	rs75178253	RNA_SEQ	UBERON:0001876	amygdala	CNS	0.000424961	0.15625	CLPTM1	FALSE	TRUE
rs75178253	rs75178253	RNA_SEQ	UBERON:0009835	anterior cingulate cortex	CNS	0.000390629	0.125	CLPTM1	FALSE	TRUE
rs75178253	rs75178253	RNA_SEQ	UBERON:0006330	anterior lingual gland	Other	0.000401268	0.3125	CLPTM1	FALSE	TRUE
rs75178253	rs75178253	RNA_SEQ	UBERON:0000947	aorta	Other	0.000377074	0.3125	CLPTM1	FALSE	TRUE
rs75178253	rs75178253	RNA_SEQ	CL:0002539	aortic smooth muscle cell	Metabolic	0.000491997	0.28125	CLPTM1	FALSE	TRUE
rs75178253	rs75178253	RNA_SEQ	CL:2000007	articular chondrocyte of knee joint	Other	0.000448704	0.28125	CLPTM1	FALSE	TRUE
rs75178253	rs75178253	RNA_SEQ	UBERON:0001496	ascending aorta	Other	0.000551774	0.375	CLPTM1	FALSE	TRUE
rs75178253	rs75178253	RNA_SEQ	CL:0000127	astrocyte	CNS	0.000113318	0.09375	CLPTM1	FALSE	TRUE
rs75178253	rs75178253	ATAC	UBERON:0002394	bile duct	Other	0.0103525	0.59375	CLPTM1	FALSE	TRUE
rs75178253	rs75178253	RNA_SEQ	CL:2000040	bladder microvascular endothelial cell	Barrier	0.000515242	0.34375	CLPTM1	FALSE	TRUE
rs75178253	rs75178253	ATAC	UBERON:0001150	body of pancreas	Metabolic	0.00627915	0.40625	CLPTM1	FALSE	TRUE
rs75178253	rs75178253	RNA_SEQ	UBERON:0001150	body of pancreas	Metabolic	0.00118608	0.65625	CLPTM1	FALSE	TRUE
rs75178253	rs75178253	RNA_SEQ	UBERON:0000955	brain	CNS	0.000205934	0.3125	CLPTM1	FALSE	TRUE
rs75178253	rs75178253	ATAC	UBERON:0008367	breast epithelium	Barrier	0.0106085	0.625	CLPTM1	FALSE	TRUE
rs75178253	rs75178253	RNA_SEQ	UBERON:0008367	breast epithelium	Barrier	0.000118663	0.0625	CLPTM1	FALSE	TRUE
rs75178253	rs75178253	RNA_SEQ	CL:0002328	bronchial epithelial cell	Barrier	0.000155091	0.0625	CLPTM1	FALSE	TRUE
rs75178253	rs75178253	RNA_SEQ	CL:0002598	bronchial smooth muscle cell	Metabolic	0.000608285	0.34375	CLPTM1	FALSE	TRUE
rs75178253	rs75178253	RNA_SEQ	CL:2000093	bronchus fibroblast of lung	Barrier	0.000340829	0.21875	CLPTM1	FALSE	TRUE
rs75178253	rs75178253	RNA_SEQ	UBERON:0000019	camera-type eye	Other	0.000370026	0.1875	CLPTM1	FALSE	TRUE
rs75178253	rs75178253	RNA_SEQ	CL:2000067	cardiac atrium fibroblast	Metabolic	0.000490564	0.3125	CLPTM1	FALSE	TRUE
rs75178253	rs75178253	RNA_SEQ	CL:0000746	cardiac muscle cell	Metabolic	0.000106702	0.15625	CLPTM1	FALSE	TRUE
rs75178253	rs75178253	ATAC	UBERON:0002099	cardiac septum	Metabolic	0.00683657	0.375	CLPTM1	FALSE	TRUE
rs75178253	rs75178253	RNA_SEQ	UBERON:0002099	cardiac septum	Metabolic	0.000186245	0.125	CLPTM1	FALSE	TRUE
rs75178253	rs75178253	RNA_SEQ	CL:2000066	cardiac ventricle fibroblast	Metabolic	0.000502865	0.40625	CLPTM1	FALSE	TRUE
rs75178253	rs75178253	RNA_SEQ	UBERON:0001873	caudate nucleus	CNS	0.000384152	0.1875	CLPTM1	FALSE	TRUE
rs75178253	rs75178253	ATAC	CL:0000907	central memory CD8-positive, alpha-beta T cell	Immune	0.0179265	0.375	CLPTM1	FALSE	TRUE
rs75178253	rs75178253	RNA_SEQ	UBERON:0002245	cerebellar hemisphere	CNS	0.000279208	0.125	CLPTM1	FALSE	TRUE
rs75178253	rs75178253	RNA_SEQ	UBERON:0002037	cerebellum	CNS	0.00015576	0.15625	CLPTM1	FALSE	TRUE
rs75178253	rs75178253	RNA_SEQ	CL:0000138	chondrocyte	Other	0.00014586	0.09375	CLPTM1	FALSE	TRUE
rs75178253	rs75178253	RNA_SEQ	UBERON:0003124	chorion	Other	0.000238548	0.21875	CLPTM1	FALSE	TRUE
rs75178253	rs75178253	RNA_SEQ	UBERON:0007106	chorionic villus	Other	0.000113189	0.125	CLPTM1	FALSE	TRUE
rs75178253	rs75178253	ATAC	UBERON:0000317	colonic mucosa	Barrier	0.0193696	0.40625	CLPTM1	FALSE	TRUE
rs75178253	rs75178253	RNA_SEQ	UBERON:0000317	colonic mucosa	Barrier	0.000293225	0.21875	CLPTM1	FALSE	TRUE
rs75178253	rs75178253	RNA_SEQ	CL:0001059	common myeloid progenitor, CD34-positive	Immune	0.000242449	0.28125	CLPTM1	FALSE	TRUE
rs75178253	rs75178253	RNA_SEQ	UBERON:0001621	coronary artery	Other	0.000335058	0.28125	CLPTM1	FALSE	TRUE
rs75178253	rs75178253	RNA_SEQ	UBERON:0001225	cortex of kidney	Metabolic	0.00175762	0.78125	CLPTM1	FALSE	TRUE
rs75178253	rs75178253	RNA_SEQ	CL:2000010	dermis blood vessel endothelial cell	Barrier	0.000489742	0.3125	CLPTM1	FALSE	TRUE
rs75178253	rs75178253	RNA_SEQ	CL:2000011	dermis lymphatic vessel endothelial cell	Barrier	0.000822802	0.40625	CLPTM1	FALSE	TRUE
rs75178253	rs75178253	RNA_SEQ	CL:2000041	dermis microvascular lymphatic vessel endothelial cell	Barrier	0.000820955	0.4375	CLPTM1	FALSE	TRUE
rs75178253	rs75178253	RNA_SEQ	UBERON:0001894	diencephalon	CNS	0.000350873	0.21875	CLPTM1	FALSE	TRUE
rs75178253	rs75178253	RNA_SEQ	UBERON:0009834	dorsolateral prefrontal cortex	CNS	0.0003404	0.09375	CLPTM1	FALSE	TRUE
rs75178253	rs75178253	RNA_SEQ	UBERON:0012249	ectocervix	Barrier	0.000388533	0.40625	CLPTM1	FALSE	TRUE
rs75178253	rs75178253	RNA_SEQ	CL:0000221	ectodermal cell	Other	0.000251591	0.46875	CLPTM1	FALSE	TRUE
rs75178253	rs75178253	ATAC	CL:0000913	effector memory CD8-positive, alpha-beta T cell	Immune	0.0206743	0.46875	CLPTM1	FALSE	TRUE
rs75178253	rs75178253	RNA_SEQ	UBERON:0000458	endocervix	Barrier	0.000142316	0.1875	CLPTM1	FALSE	TRUE
rs75178253	rs75178253	RNA_SEQ	UBERON:0000016	endocrine pancreas	Metabolic	0.00048703	0.28125	CLPTM1	FALSE	TRUE
rs75178253	rs75178253	RNA_SEQ	CL:0000223	endodermal cell	Other	0.000414133	0.5625	CLPTM1	FALSE	TRUE
rs75178253	rs75178253	RNA_SEQ	CL:0000115	endothelial cell	Other	0.000518272	0.59375	CLPTM1	FALSE	TRUE
rs75178253	rs75178253	RNA_SEQ	CL:2000018	endothelial cell of coronary artery	Other	0.00062567	0.34375	CLPTM1	FALSE	TRUE
rs75178253	rs75178253	RNA_SEQ	CL:0002618	endothelial cell of umbilical vein	Other	0.000342948	0.375	CLPTM1	FALSE	TRUE
rs75178253	rs75178253	RNA_SEQ	CL:0010003	epithelial cell of alveolus of lung	Barrier	0.000454525	0.40625	CLPTM1	FALSE	TRUE
rs75178253	rs75178253	RNA_SEQ	CL:0002306	epithelial cell of proximal tubule	Barrier	0.00114069	0.65625	CLPTM1	FALSE	TRUE
rs75178253	rs75178253	RNA_SEQ	CL:0010002	epithelial cell of umbilical artery	Barrier	0.000826557	0.40625	CLPTM1	FALSE	TRUE
rs75178253	rs75178253	RNA_SEQ	UBERON:0001043	esophagus	Barrier	0.000453815	0.28125	CLPTM1	FALSE	TRUE
rs75178253	rs75178253	ATAC	UBERON:0002469	esophagus mucosa	Barrier	0.00476948	0.1875	CLPTM1	FALSE	TRUE
rs75178253	rs75178253	RNA_SEQ	UBERON:0002469	esophagus mucosa	Barrier	0.000121643	0.03125	CLPTM1	FALSE	TRUE
rs75178253	rs75178253	RNA_SEQ	UBERON:0004648	esophagus muscularis mucosa	Barrier	0.000635228	0.53125	CLPTM1	FALSE	TRUE
rs75178253	rs75178253	RNA_SEQ	UBERON:0006920	esophagus squamous epithelium	Barrier	4.75024e-05	0.0625	CLPTM1	FALSE	TRUE
rs75178253	rs75178253	ATAC	UBERON:0003889	fallopian tube	Other	0.0696397	0.875	CLPTM1	FALSE	TRUE
rs75178253	rs75178253	RNA_SEQ	UBERON:0003889	fallopian tube	Other	0.00012669	0.15625	CLPTM1	FALSE	TRUE
rs75178253	rs75178253	RNA_SEQ	CL:0002551	fibroblast of dermis	Barrier	0.000656962	0.40625	CLPTM1	FALSE	TRUE
rs75178253	rs75178253	RNA_SEQ	CL:0002553	fibroblast of lung	Barrier	0.000478352	0.375	CLPTM1	FALSE	TRUE
rs75178253	rs75178253	RNA_SEQ	CL:2000013	fibroblast of skin of abdomen	Barrier	0.000566701	0.5	CLPTM1	FALSE	TRUE
rs75178253	rs75178253	RNA_SEQ	CL:0011022	fibroblast of skin of back	Barrier	0.000534475	0.375	CLPTM1	FALSE	TRUE
rs75178253	rs75178253	RNA_SEQ	CL:0002547	fibroblast of the aortic adventitia	Other	0.000555456	0.34375	CLPTM1	FALSE	TRUE
rs75178253	rs75178253	RNA_SEQ	CL:0002558	fibroblast of villous mesenchyme	Other	0.000348429	0.21875	CLPTM1	FALSE	TRUE
rs75178253	rs75178253	RNA_SEQ	UBERON:0003662	forelimb muscle	Metabolic	0.000575562	0.40625	CLPTM1	FALSE	TRUE
rs75178253	rs75178253	RNA_SEQ	CL:1001608	foreskin fibroblast	Barrier	0.000465989	0.3125	CLPTM1	FALSE	TRUE
rs75178253	rs75178253	ATAC	CL:1001606	foreskin keratinocyte	Barrier	0.0362487	0.75	CLPTM1	FALSE	TRUE
rs75178253	rs75178253	RNA_SEQ	CL:1001606	foreskin keratinocyte	Barrier	6.93078e-05	0.125	CLPTM1	FALSE	TRUE
rs75178253	rs75178253	RNA_SEQ	CL:2000045	foreskin melanocyte	Barrier	0.000113527	0.15625	CLPTM1	FALSE	TRUE
rs75178253	rs75178253	RNA_SEQ	UBERON:0001870	frontal cortex	CNS	0.00015837	0.21875	CLPTM1	FALSE	TRUE
rs75178253	rs75178253	ATAC	UBERON:0011907	gastrocnemius medialis	Other	0.00850789	0.21875	CLPTM1	FALSE	TRUE
rs75178253	rs75178253	RNA_SEQ	UBERON:0011907	gastrocnemius medialis	Other	7.81318e-06	0.03125	CLPTM1	FALSE	TRUE
rs75178253	rs75178253	ATAC	UBERON:0004550	gastroesophageal sphincter	Metabolic	0.00552527	0.3125	CLPTM1	FALSE	TRUE
rs75178253	rs75178253	RNA_SEQ	UBERON:0004550	gastroesophageal sphincter	Metabolic	0.000473847	0.40625	CLPTM1	FALSE	TRUE
rs75178253	rs75178253	RNA_SEQ	CL:0002188	glomerular endothelial cell	Other	0.000402997	0.3125	CLPTM1	FALSE	TRUE
rs75178253	rs75178253	RNA_SEQ	CL:0000679	glutamatergic neuron	CNS	0.000414046	0.4375	CLPTM1	FALSE	TRUE
rs75178253	rs75178253	RNA_SEQ	CL:0000346	hair follicle dermal papilla cell	Other	0.000889281	0.40625	CLPTM1	FALSE	TRUE
rs75178253	rs75178253	RNA_SEQ	CL:2000092	hair follicular keratinocyte	Barrier	1.4017e-05	0.03125	CLPTM1	FALSE	TRUE
rs75178253	rs75178253	RNA_SEQ	UBERON:0000948	heart	Metabolic	0.000136673	0.0625	CLPTM1	FALSE	TRUE
rs75178253	rs75178253	ATAC	UBERON:0002084	heart left ventricle	Metabolic	0.00509993	0.1875	CLPTM1	FALSE	TRUE
rs75178253	rs75178253	RNA_SEQ	UBERON:0002084	heart left ventricle	Metabolic	6.70403e-05	0.09375	CLPTM1	FALSE	TRUE
rs75178253	rs75178253	ATAC	UBERON:0002080	heart right ventricle	Metabolic	0.00411463	0.1875	CLPTM1	FALSE	TRUE
rs75178253	rs75178253	RNA_SEQ	UBERON:0002080	heart right ventricle	Metabolic	2.12913e-05	0.03125	CLPTM1	FALSE	TRUE
rs75178253	rs75178253	RNA_SEQ	CL:0000837	hematopoietic multipotent progenitor cell	Immune	0.000264679	0.21875	CLPTM1	FALSE	TRUE
rs75178253	rs75178253	RNA_SEQ	CL:0000182	hepatocyte	Metabolic	0.00010107	0.0625	CLPTM1	FALSE	TRUE
rs75178253	rs75178253	RNA_SEQ	UBERON:0003663	hindlimb muscle	Metabolic	0.000698785	0.625	CLPTM1	FALSE	TRUE
rs75178253	rs75178253	RNA_SEQ	UBERON:0001898	hypothalamus	CNS	0.000236829	0.1875	CLPTM1	FALSE	TRUE
rs75178253	rs75178253	RNA_SEQ	CL:0000823	immature natural killer cell	Immune	0.00336727	0.84375	CLPTM1	FALSE	TRUE
rs75178253	rs75178253	RNA_SEQ	CL:0000312	keratinocyte	Barrier	0.000204903	0.15625	CLPTM1	FALSE	TRUE
rs75178253	rs75178253	ATAC	UBERON:0002113	kidney	Metabolic	0.0636692	1	CLPTM1	TRUE	TRUE
rs75178253	rs75178253	RNA_SEQ	UBERON:0002113	kidney	Metabolic	0.00178472	0.71875	CLPTM1	FALSE	TRUE
rs75178253	rs75178253	RNA_SEQ	CL:0002518	kidney epithelial cell	Metabolic	0.000816057	0.46875	CLPTM1	FALSE	TRUE
rs75178253	rs75178253	RNA_SEQ	UBERON:0000059	large intestine	Barrier	0.000285193	0.15625	CLPTM1	FALSE	TRUE
rs75178253	rs75178253	ATAC	UBERON:0002079	left cardiac atrium	Metabolic	0.00500345	0.1875	CLPTM1	FALSE	TRUE
rs75178253	rs75178253	RNA_SEQ	UBERON:0002079	left cardiac atrium	Metabolic	4.37299e-05	0.125	CLPTM1	FALSE	TRUE
rs75178253	rs75178253	ATAC	UBERON:0008971	left colon	Barrier	0.0161206	0.28125	CLPTM1	FALSE	TRUE
rs75178253	rs75178253	RNA_SEQ	UBERON:0008971	left colon	Barrier	3.37313e-05	0.03125	CLPTM1	FALSE	TRUE
rs75178253	rs75178253	RNA_SEQ	UBERON:0004538	left kidney	Metabolic	0.00128208	0.75	CLPTM1	FALSE	TRUE
rs75178253	rs75178253	ATAC	UBERON:0001115	left lobe of liver	Metabolic	0.0228456	0.3125	CLPTM1	FALSE	TRUE
rs75178253	rs75178253	RNA_SEQ	UBERON:0001115	left lobe of liver	Metabolic	0.00083433	0.6875	CLPTM1	FALSE	TRUE
rs75178253	rs75178253	ATAC	UBERON:0002168	left lung	Barrier	0.00944281	0.1875	CLPTM1	FALSE	TRUE
rs75178253	rs75178253	RNA_SEQ	UBERON:0002168	left lung	Barrier	7.72625e-06	0.03125	CLPTM1	FALSE	TRUE
rs75178253	rs75178253	RNA_SEQ	UBERON:0018117	left renal cortex interstitium	Metabolic	0.00103897	0.78125	CLPTM1	FALSE	TRUE
rs75178253	rs75178253	RNA_SEQ	UBERON:0018115	left renal pelvis	Metabolic	0.000817319	0.625	CLPTM1	FALSE	TRUE
rs75178253	rs75178253	RNA_SEQ	UBERON:0006566	left ventricle myocardium	Metabolic	0.000180046	0.09375	CLPTM1	FALSE	TRUE
rs75178253	rs75178253	ATAC	UBERON:0002107	liver	Metabolic	0.00259113	0.25	CLPTM1	FALSE	TRUE
rs75178253	rs75178253	RNA_SEQ	UBERON:0002107	liver	Metabolic	0.000310212	0.28125	CLPTM1	FALSE	TRUE
rs75178253	rs75178253	RNA_SEQ	UBERON:0004264	lower leg skin	Barrier	0.00031672	0.25	CLPTM1	FALSE	TRUE
rs75178253	rs75178253	ATAC	UBERON:0008953	lower lobe of left lung	Barrier	0.0181513	0.375	CLPTM1	FALSE	TRUE
rs75178253	rs75178253	RNA_SEQ	UBERON:0008953	lower lobe of left lung	Barrier	0.000190246	0.15625	CLPTM1	FALSE	TRUE
rs75178253	rs75178253	ATAC	UBERON:0002171	lower lobe of right lung	Barrier	0.0109704	0.59375	CLPTM1	FALSE	TRUE
rs75178253	rs75178253	RNA_SEQ	UBERON:0002171	lower lobe of right lung	Barrier	0.000186345	0.09375	CLPTM1	FALSE	TRUE
rs75178253	rs75178253	RNA_SEQ	CL:0002326	luminal epithelial cell of mammary gland	Barrier	0.000418703	0.125	CLPTM1	FALSE	TRUE
rs75178253	rs75178253	ATAC	UBERON:0002048	lung	Barrier	0.0123281	0.625	CLPTM1	FALSE	TRUE
rs75178253	rs75178253	RNA_SEQ	UBERON:0002048	lung	Barrier	0.000400106	0.125	CLPTM1	FALSE	TRUE
rs75178253	rs75178253	RNA_SEQ	CL:2000016	lung microvascular endothelial cell	Barrier	0.00075833	0.375	CLPTM1	FALSE	TRUE
rs75178253	rs75178253	RNA_SEQ	CL:0002327	mammary epithelial cell	Barrier	0.000270128	0.25	CLPTM1	FALSE	TRUE
rs75178253	rs75178253	RNA_SEQ	CL:2000071	mammary microvascular endothelial cell	Barrier	0.000766397	0.5	CLPTM1	FALSE	TRUE
rs75178253	rs75178253	RNA_SEQ	CL:0002451	mammary stem cell	Barrier	0.000692149	0.4375	CLPTM1	FALSE	TRUE
rs75178253	rs75178253	RNA_SEQ	CL:1000458	melanocyte of skin	Barrier	6.56048e-05	0.0625	CLPTM1	FALSE	TRUE
rs75178253	rs75178253	ATAC	CL:0000787	memory B cell	Immune	0.0453534	0.375	CLPTM1	FALSE	TRUE
rs75178253	rs75178253	RNA_SEQ	CL:0000650	mesangial cell	Metabolic	0.000886838	0.59375	CLPTM1	FALSE	TRUE
rs75178253	rs75178253	RNA_SEQ	CL:0000134	mesenchymal stem cell	Other	0.000456154	0.28125	CLPTM1	FALSE	TRUE
rs75178253	rs75178253	RNA_SEQ	CL:0002568	mesenchymal stem cell of Wharton's jelly	Other	0.000176723	0.15625	CLPTM1	FALSE	TRUE
rs75178253	rs75178253	RNA_SEQ	CL:0002570	mesenchymal stem cell of adipose	Metabolic	0.000924587	0.53125	CLPTM1	FALSE	TRUE
rs75178253	rs75178253	RNA_SEQ	CL:0002540	mesenchymal stem cell of the bone marrow	Immune	0.000674218	0.4375	CLPTM1	FALSE	TRUE
rs75178253	rs75178253	ATAC	UBERON:0015143	mesenteric fat pad	Metabolic	0.00637118	0.3125	CLPTM1	FALSE	TRUE
rs75178253	rs75178253	RNA_SEQ	UBERON:0015143	mesenteric fat pad	Metabolic	0.000359631	0.28125	CLPTM1	FALSE	TRUE
rs75178253	rs75178253	RNA_SEQ	CL:0011019	mesothelial cell of epicardium	Barrier	0.000427932	0.59375	CLPTM1	FALSE	TRUE
rs75178253	rs75178253	RNA_SEQ	CL:0000842	mononuclear cell	Immune	0.00141943	0.59375	CLPTM1	FALSE	TRUE
rs75178253	rs75178253	ATAC	UBERON:0004992	mucosa of descending colon	Barrier	0.0202861	0.34375	CLPTM1	FALSE	TRUE
rs75178253	rs75178253	RNA_SEQ	UBERON:0004992	mucosa of descending colon	Barrier	0.000126177	0.15625	CLPTM1	FALSE	TRUE
rs75178253	rs75178253	ATAC	UBERON:0005033	mucosa of gallbladder	Barrier	0.014109	0.25	CLPTM1	FALSE	TRUE
rs75178253	rs75178253	RNA_SEQ	UBERON:0005033	mucosa of gallbladder	Barrier	0.000486781	0.3125	CLPTM1	FALSE	TRUE
rs75178253	rs75178253	ATAC	UBERON:0001259	mucosa of urinary bladder	Barrier	0.0177766	0.5	CLPTM1	FALSE	TRUE
rs75178253	rs75178253	RNA_SEQ	UBERON:0001499	muscle of arm	Metabolic	0.000619461	0.59375	CLPTM1	FALSE	TRUE
rs75178253	rs75178253	RNA_SEQ	UBERON:0002324	muscle of back	Metabolic	0.000823061	0.6875	CLPTM1	FALSE	TRUE
rs75178253	rs75178253	RNA_SEQ	UBERON:0001383	muscle of leg	Metabolic	0.000533283	0.53125	CLPTM1	FALSE	TRUE
rs75178253	rs75178253	RNA_SEQ	UBERON:0001774	muscle of trunk	Metabolic	0.00045224	0.4375	CLPTM1	FALSE	TRUE
rs75178253	rs75178253	RNA_SEQ	CL:0000187	myocyte	Metabolic	0.00023136	0.21875	CLPTM1	FALSE	TRUE
rs75178253	rs75178253	RNA_SEQ	CL:0002324	myoepithelial cell of mammary gland	Barrier	0.000221292	0.15625	CLPTM1	FALSE	TRUE
rs75178253	rs75178253	RNA_SEQ	CL:0002366	myometrial cell	Other	0.000237793	0.125	CLPTM1	FALSE	TRUE
rs75178253	rs75178253	RNA_SEQ	CL:0002372	myotube	Metabolic	4.54883e-05	0.03125	CLPTM1	FALSE	TRUE
rs75178253	rs75178253	ATAC	CL:0000788	naive B cell	Immune	0.0473289	0.46875	CLPTM1	FALSE	TRUE
rs75178253	rs75178253	RNA_SEQ	CL:0000788	naive B cell	Immune	0.00125866	0.25	CLPTM1	FALSE	TRUE
rs75178253	rs75178253	ATAC	CL:0000895	naive thymus-derived CD4-positive, alpha-beta T cell	Immune	0.0249187	0.59375	CLPTM1	FALSE	TRUE
rs75178253	rs75178253	RNA_SEQ	CL:0000895	naive thymus-derived CD4-positive, alpha-beta T cell	Immune	0.00212162	0.96875	CLPTM1	TRUE	TRUE
rs75178253	rs75178253	ATAC	CL:0000900	naive thymus-derived CD8-positive, alpha-beta T cell	Immune	0.0361138	0.71875	CLPTM1	FALSE	TRUE
rs75178253	rs75178253	RNA_SEQ	CL:0000900	naive thymus-derived CD8-positive, alpha-beta T cell	Immune	0.00203078	0.9375	CLPTM1	TRUE	TRUE
rs75178253	rs75178253	RNA_SEQ	CL:2000094	nasal cavity respiratory epithelium epithelial cell of viscerocranial mucosa	Barrier	0.000360548	0.21875	CLPTM1	FALSE	TRUE
rs75178253	rs75178253	ATAC	CL:0000623	natural killer cell	Immune	0.0185633	0.6875	CLPTM1	FALSE	TRUE
rs75178253	rs75178253	RNA_SEQ	CL:0000623	natural killer cell	Immune	0.000892883	0.4375	CLPTM1	FALSE	TRUE
rs75178253	rs75178253	RNA_SEQ	CL:0002319	neural cell	Other	3.71536e-05	0.03125	CLPTM1	FALSE	TRUE
rs75178253	rs75178253	RNA_SEQ	CL:0011020	neural progenitor cell	CNS	0.000476321	0.5625	CLPTM1	FALSE	TRUE
rs75178253	rs75178253	RNA_SEQ	CL:0000047	neuronal stem cell	CNS	0.000434955	0.53125	CLPTM1	FALSE	TRUE
rs75178253	rs75178253	RNA_SEQ	UBERON:0001882	nucleus accumbens	CNS	0.000466426	0.21875	CLPTM1	FALSE	TRUE
rs75178253	rs75178253	RNA_SEQ	UBERON:0002021	occipital lobe	CNS	0.000998497	0.59375	CLPTM1	FALSE	TRUE
rs75178253	rs75178253	ATAC	UBERON:0010414	omental fat pad	Metabolic	0.00676028	0.5625	CLPTM1	FALSE	TRUE
rs75178253	rs75178253	RNA_SEQ	UBERON:0010414	omental fat pad	Metabolic	0.000313183	0.125	CLPTM1	FALSE	TRUE
rs75178253	rs75178253	RNA_SEQ	CL:0000062	osteoblast	Other	0.000411232	0.3125	CLPTM1	FALSE	TRUE
rs75178253	rs75178253	RNA_SEQ	CL:0000137	osteocyte	Other	4.18872e-05	0.0625	CLPTM1	FALSE	TRUE
rs75178253	rs75178253	RNA_SEQ	UBERON:0001293	outer medulla of kidney	Metabolic	0.0017482	0.84375	CLPTM1	FALSE	TRUE
rs75178253	rs75178253	ATAC	UBERON:0000992	ovary	Other	0.00943534	0.5	CLPTM1	FALSE	TRUE
rs75178253	rs75178253	RNA_SEQ	UBERON:0000992	ovary	Other	0.000331773	0.28125	CLPTM1	FALSE	TRUE
rs75178253	rs75178253	ATAC	UBERON:0001264	pancreas	Metabolic	0.0049065	0.1875	CLPTM1	FALSE	TRUE
rs75178253	rs75178253	RNA_SEQ	UBERON:0001264	pancreas	Metabolic	0.00109511	0.75	CLPTM1	FALSE	TRUE
rs75178253	rs75178253	RNA_SEQ	UBERON:0001872	parietal lobe	CNS	0.000366012	0.4375	CLPTM1	FALSE	TRUE
rs75178253	rs75178253	RNA_SEQ	CL:2000068	pericardium fibroblast	Other	0.000311048	0.25	CLPTM1	FALSE	TRUE
rs75178253	rs75178253	RNA_SEQ	CL:2000001	peripheral blood mononuclear cell	Immune	0.00100991	0.6875	CLPTM1	FALSE	TRUE
rs75178253	rs75178253	RNA_SEQ	UBERON:0000007	pituitary gland	Other	0.000725389	0.71875	CLPTM1	FALSE	TRUE
rs75178253	rs75178253	RNA_SEQ	UBERON:0001987	placenta	Other	0.00041345	0.3125	CLPTM1	FALSE	TRUE
rs75178253	rs75178253	RNA_SEQ	CL:0002577	placental epithelial cell	Barrier	0.000176946	0.15625	CLPTM1	FALSE	TRUE
rs75178253	rs75178253	RNA_SEQ	CL:2000078	placental pericyte	Other	0.000654231	0.4375	CLPTM1	FALSE	TRUE
rs75178253	rs75178253	ATAC	UBERON:0001072	posterior vena cava	Other	0.00962877	0.5625	CLPTM1	FALSE	TRUE
rs75178253	rs75178253	RNA_SEQ	UBERON:0001072	posterior vena cava	Other	0.000768259	0.53125	CLPTM1	FALSE	TRUE
rs75178253	rs75178253	RNA_SEQ	CL:0002351	progenitor cell of endocrine pancreas	Metabolic	0.000812083	0.84375	CLPTM1	FALSE	TRUE
rs75178253	rs75178253	RNA_SEQ	UBERON:0002367	prostate gland	Other	0.00021936	0.1875	CLPTM1	FALSE	TRUE
rs75178253	rs75178253	ATAC	UBERON:0008450	psoas muscle	Metabolic	0.0113161	0.21875	CLPTM1	FALSE	TRUE
rs75178253	rs75178253	RNA_SEQ	UBERON:0008450	psoas muscle	Metabolic	5.0048e-05	0.0625	CLPTM1	FALSE	TRUE
rs75178253	rs75178253	RNA_SEQ	CL:1001568	pulmonary artery endothelial cell	Other	0.000588049	0.375	CLPTM1	FALSE	TRUE
rs75178253	rs75178253	RNA_SEQ	UBERON:0001874	putamen	CNS	0.000287433	0.25	CLPTM1	FALSE	TRUE
rs75178253	rs75178253	RNA_SEQ	CL:0002098	regular cardiac myocyte	Metabolic	0.000510514	0.28125	CLPTM1	FALSE	TRUE
rs75178253	rs75178253	RNA_SEQ	UBERON:0005270	renal cortex interstitium	Metabolic	0.00110635	0.75	CLPTM1	FALSE	TRUE
rs75178253	rs75178253	RNA_SEQ	CL:0002584	renal cortical epithelial cell	Metabolic	0.00208067	0.625	CLPTM1	FALSE	TRUE
rs75178253	rs75178253	RNA_SEQ	UBERON:0001224	renal pelvis	Metabolic	0.0010548	0.78125	CLPTM1	FALSE	TRUE
rs75178253	rs75178253	RNA_SEQ	UBERON:0006631	right atrium auricular region	Metabolic	9.75033e-06	0.0625	CLPTM1	FALSE	TRUE
rs75178253	rs75178253	ATAC	UBERON:0002078	right cardiac atrium	Metabolic	0.00714954	0.375	CLPTM1	FALSE	TRUE
rs75178253	rs75178253	RNA_SEQ	UBERON:0002078	right cardiac atrium	Metabolic	0.000202994	0.09375	CLPTM1	FALSE	TRUE
rs75178253	rs75178253	ATAC	UBERON:0001114	right lobe of liver	Metabolic	0.0222122	0.40625	CLPTM1	FALSE	TRUE
rs75178253	rs75178253	RNA_SEQ	UBERON:0001114	right lobe of liver	Metabolic	0.000775823	0.5625	CLPTM1	FALSE	TRUE
rs75178253	rs75178253	RNA_SEQ	UBERON:0002167	right lung	Barrier	0.000116403	0.1875	CLPTM1	FALSE	TRUE
rs75178253	rs75178253	RNA_SEQ	UBERON:0018118	right renal cortex interstitium	Metabolic	0.00118669	0.6875	CLPTM1	FALSE	TRUE
rs75178253	rs75178253	RNA_SEQ	UBERON:0018116	right renal pelvis	Metabolic	0.00127075	0.78125	CLPTM1	FALSE	TRUE
rs75178253	rs75178253	ATAC	UBERON:0001322	sciatic nerve	Other	0.00719484	0.40625	CLPTM1	FALSE	TRUE
rs75178253	rs75178253	RNA_SEQ	UBERON:0001322	sciatic nerve	Other	0.000221312	0.1875	CLPTM1	FALSE	TRUE
rs75178253	rs75178253	ATAC	UBERON:0001159	sigmoid colon	Barrier	0.00167306	0.03125	CLPTM1	FALSE	TRUE
rs75178253	rs75178253	RNA_SEQ	UBERON:0001159	sigmoid colon	Barrier	0.000413312	0.34375	CLPTM1	FALSE	TRUE
rs75178253	rs75178253	RNA_SEQ	CL:0000515	skeletal muscle myoblast	Metabolic	0.000132352	0.09375	CLPTM1	FALSE	TRUE
rs75178253	rs75178253	RNA_SEQ	CL:0000594	skeletal muscle satellite cell	Metabolic	0.000922044	0.46875	CLPTM1	FALSE	TRUE
rs75178253	rs75178253	RNA_SEQ	UBERON:0001134	skeletal muscle tissue	Metabolic	0.000566085	0.40625	CLPTM1	FALSE	TRUE
rs75178253	rs75178253	RNA_SEQ	UBERON:0002097	skin of body	Barrier	0.000681678	0.5	CLPTM1	FALSE	TRUE
rs75178253	rs75178253	RNA_SEQ	UBERON:0002108	small intestine	Barrier	0.000172546	0.21875	CLPTM1	FALSE	TRUE
rs75178253	rs75178253	RNA_SEQ	CL:0000192	smooth muscle cell	Metabolic	0.00111103	0.71875	CLPTM1	FALSE	TRUE
rs75178253	rs75178253	RNA_SEQ	CL:0002597	smooth muscle cell of bladder	Metabolic	0.000249426	0.21875	CLPTM1	FALSE	TRUE
rs75178253	rs75178253	RNA_SEQ	CL:0002592	smooth muscle cell of the coronary artery	Metabolic	0.000265261	0.21875	CLPTM1	FALSE	TRUE
rs75178253	rs75178253	RNA_SEQ	CL:0002591	smooth muscle cell of the pulmonary artery	Metabolic	2.69214e-05	0.03125	CLPTM1	FALSE	TRUE
rs75178253	rs75178253	RNA_SEQ	CL:0002594	smooth muscle cell of the umbilical artery	Metabolic	0.00032264	0.1875	CLPTM1	FALSE	TRUE
rs75178253	rs75178253	RNA_SEQ	CL:0002600	smooth muscle cell of trachea	Metabolic	0.000877539	0.4375	CLPTM1	FALSE	TRUE
rs75178253	rs75178253	RNA_SEQ	UBERON:0002240	spinal cord	CNS	1.19209e-06	0.03125	CLPTM1	FALSE	TRUE
rs75178253	rs75178253	ATAC	UBERON:0002106	spleen	Immune	0.00959857	0.28125	CLPTM1	FALSE	TRUE
rs75178253	rs75178253	RNA_SEQ	UBERON:0002106	spleen	Immune	1.21105e-05	0.03125	CLPTM1	FALSE	TRUE
rs75178253	rs75178253	ATAC	UBERON:0000945	stomach	Barrier	0.00166146	0.0625	CLPTM1	FALSE	TRUE
rs75178253	rs75178253	RNA_SEQ	UBERON:0000945	stomach	Barrier	0.000340637	0.28125	CLPTM1	FALSE	TRUE
rs75178253	rs75178253	ATAC	UBERON:0002190	subcutaneous adipose tissue	Metabolic	0.00461102	0.21875	CLPTM1	FALSE	TRUE
rs75178253	rs75178253	RNA_SEQ	UBERON:0002190	subcutaneous adipose tissue	Metabolic	0.000472258	0.3125	CLPTM1	FALSE	TRUE
rs75178253	rs75178253	RNA_SEQ	CL:0002583	subcutaneous preadipocyte	Metabolic	0.000873089	0.5	CLPTM1	FALSE	TRUE
rs75178253	rs75178253	RNA_SEQ	UBERON:0002038	substantia nigra	CNS	0.000243922	0.21875	CLPTM1	FALSE	TRUE
rs75178253	rs75178253	RNA_SEQ	UBERON:0036149	suprapubic skin	Barrier	0.000126994	0.125	CLPTM1	FALSE	TRUE
rs75178253	rs75178253	RNA_SEQ	UBERON:0001871	temporal lobe	CNS	0.000506361	0.40625	CLPTM1	FALSE	TRUE
rs75178253	rs75178253	RNA_SEQ	UBERON:0000473	testis	Other	2.49181e-05	0.03125	CLPTM1	FALSE	TRUE
rs75178253	rs75178253	RNA_SEQ	UBERON:0001515	thoracic aorta	Other	0.000680327	0.34375	CLPTM1	FALSE	TRUE
rs75178253	rs75178253	RNA_SEQ	CL:0002545	thoracic aorta endothelial cell	Other	0.000653426	0.4375	CLPTM1	FALSE	TRUE
rs75178253	rs75178253	RNA_SEQ	UBERON:0002370	thymus	Immune	0.000361482	0.1875	CLPTM1	FALSE	TRUE
rs75178253	rs75178253	ATAC	UBERON:0002046	thyroid gland	Metabolic	0.331003	0.96875	CLPTM1	TRUE	TRUE
rs75178253	rs75178253	RNA_SEQ	UBERON:0002046	thyroid gland	Metabolic	0.000897606	0.46875	CLPTM1	FALSE	TRUE
rs75178253	rs75178253	ATAC	UBERON:0007610	tibial artery	Other	0.000681877	0.0625	CLPTM1	FALSE	TRUE
rs75178253	rs75178253	RNA_SEQ	UBERON:0007610	tibial artery	Other	0.000596484	0.40625	CLPTM1	FALSE	TRUE
rs75178253	rs75178253	RNA_SEQ	UBERON:0001323	tibial nerve	Other	0.000194182	0.21875	CLPTM1	FALSE	TRUE
rs75178253	rs75178253	RNA_SEQ	UBERON:0001723	tongue	Other	0.000790675	0.4375	CLPTM1	FALSE	TRUE
rs75178253	rs75178253	RNA_SEQ	CL:0000307	tracheal epithelial cell	Barrier	0.000707805	0.34375	CLPTM1	FALSE	TRUE
rs75178253	rs75178253	ATAC	UBERON:0001157	transverse colon	Barrier	0.00321325	0.125	CLPTM1	FALSE	TRUE
rs75178253	rs75178253	RNA_SEQ	UBERON:0001157	transverse colon	Barrier	0.000246738	0.25	CLPTM1	FALSE	TRUE
rs75178253	rs75178253	RNA_SEQ	CL:0000169	type B pancreatic cell	Metabolic	0.000641257	0.65625	CLPTM1	FALSE	TRUE
rs75178253	rs75178253	RNA_SEQ	UBERON:0002331	umbilical cord	Other	0.000382662	0.3125	CLPTM1	FALSE	TRUE
rs75178253	rs75178253	ATAC	UBERON:0008952	upper lobe of left lung	Barrier	0.0102534	0.5	CLPTM1	FALSE	TRUE
rs75178253	rs75178253	RNA_SEQ	UBERON:0008952	upper lobe of left lung	Barrier	3.80576e-05	0.03125	CLPTM1	FALSE	TRUE
rs75178253	rs75178253	ATAC	UBERON:0002170	upper lobe of right lung	Barrier	0.00820669	0.34375	CLPTM1	FALSE	TRUE
rs75178253	rs75178253	RNA_SEQ	UBERON:0002170	upper lobe of right lung	Barrier	0.000216348	0.15625	CLPTM1	FALSE	TRUE
rs75178253	rs75178253	ATAC	UBERON:0000056	ureter	Other	0.0042189	0.21875	CLPTM1	FALSE	TRUE
rs75178253	rs75178253	RNA_SEQ	UBERON:0000056	ureter	Other	0.000289852	0.15625	CLPTM1	FALSE	TRUE
rs75178253	rs75178253	RNA_SEQ	UBERON:0001255	urinary bladder	Barrier	0.000612371	0.53125	CLPTM1	FALSE	TRUE
rs75178253	rs75178253	RNA_SEQ	CL:0002601	uterine smooth muscle cell	Metabolic	0.00039796	0.3125	CLPTM1	FALSE	TRUE
rs75178253	rs75178253	ATAC	UBERON:0000995	uterus	Other	0.00372728	0.53125	CLPTM1	FALSE	TRUE
rs75178253	rs75178253	RNA_SEQ	UBERON:0000995	uterus	Other	0.000577937	0.375	CLPTM1	FALSE	TRUE
rs75178253	rs75178253	RNA_SEQ	UBERON:0000996	vagina	Other	0.000506197	0.375	CLPTM1	FALSE	TRUE
rs75178253	rs75178253	RNA_SEQ	CL:0002543	vein endothelial cell	Other	0.000724127	0.4375	CLPTM1	FALSE	TRUE
rs75178253	rs75178253	RNA_SEQ	UBERON:0013756	venous blood	Immune	0.00141918	0.65625	CLPTM1	FALSE	TRUE
rs75836995	rs75836995	RNA_SEQ	UBERON:0001954	Ammon's horn	Other	0.000440081	0.3125	BIN1	FALSE	FALSE
rs75836995	rs75836995	ATAC	CL:0000236	B cell	Immune	0.0464005	0.90625	BIN1	TRUE	FALSE
rs75836995	rs75836995	RNA_SEQ	CL:0000236	B cell	Immune	0.00042817	0.3125	BIN1	FALSE	FALSE
rs75836995	rs75836995	RNA_SEQ	UBERON:0006469	C1 segment of cervical spinal cord	CNS	0.000103951	0.03125	BIN1	FALSE	FALSE
rs75836995	rs75836995	RNA_SEQ	CL:0001054	CD14-positive monocyte	Immune	0.000180999	0.1875	BIN1	FALSE	FALSE
rs75836995	rs75836995	ATAC	CL:0000792	CD4-positive, CD25-positive, alpha-beta regulatory T cell	Immune	0.00852299	0.34375	BIN1	FALSE	FALSE
rs75836995	rs75836995	RNA_SEQ	CL:0000792	CD4-positive, CD25-positive, alpha-beta regulatory T cell	Immune	0.000565474	0.4375	BIN1	FALSE	FALSE
rs75836995	rs75836995	ATAC	CL:0000624	CD4-positive, alpha-beta T cell	Immune	0.0425501	1	BIN1	TRUE	FALSE
rs75836995	rs75836995	RNA_SEQ	CL:0000624	CD4-positive, alpha-beta T cell	Immune	0.00070664	0.59375	BIN1	FALSE	FALSE
rs75836995	rs75836995	RNA_SEQ	CL:0000897	CD4-positive, alpha-beta memory T cell	Immune	0.000579204	0.53125	BIN1	FALSE	FALSE
rs75836995	rs75836995	ATAC	CL:0000625	CD8-positive, alpha-beta T cell	Immune	0.0619755	1	BIN1	TRUE	FALSE
rs75836995	rs75836995	RNA_SEQ	CL:0000625	CD8-positive, alpha-beta T cell	Immune	0.000305933	0.4375	BIN1	FALSE	FALSE
rs75836995	rs75836995	RNA_SEQ	CL:0000909	CD8-positive, alpha-beta memory T cell	Immune	0.000300941	0.28125	BIN1	FALSE	FALSE
rs75836995	rs75836995	RNA_SEQ	CL:0001053	IgD-negative memory B cell	Immune	0.000646123	0.40625	BIN1	FALSE	FALSE
rs75836995	rs75836995	RNA_SEQ	UBERON:0001211	Peyer's patch	Other	0.000571375	0.5	BIN1	FALSE	FALSE
rs75836995	rs75836995	RNA_SEQ	CL:0000121	Purkinje cell	Other	0.00150255	0.6875	BIN1	FALSE	FALSE
rs75836995	rs75836995	ATAC	CL:0000084	T-cell	Immune	0.0021747	0.03125	BIN1	FALSE	FALSE
rs75836995	rs75836995	RNA_SEQ	CL:0000084	T-cell	Immune	0.000149854	0.34375	BIN1	FALSE	FALSE
rs75836995	rs75836995	ATAC	CL:0000899	T-helper 17 cell	Immune	0.0192072	0.90625	BIN1	TRUE	FALSE
rs75836995	rs75836995	RNA_SEQ	CL:0000899	T-helper 17 cell	Immune	0.000192827	0.28125	BIN1	FALSE	FALSE
rs75836995	rs75836995	RNA_SEQ	UBERON:0001013	adipose tissue	Metabolic	0.000706953	0.28125	BIN1	FALSE	FALSE
rs75836995	rs75836995	ATAC	UBERON:0002369	adrenal gland	Metabolic	0.166335	0.84375	BIN1	FALSE	FALSE
rs75836995	rs75836995	RNA_SEQ	UBERON:0002369	adrenal gland	Metabolic	0.00251071	0.5	BIN1	FALSE	FALSE
rs75836995	rs75836995	RNA_SEQ	CL:0002368	airway epithelial cell	Barrier	0.00134035	0.5625	BIN1	FALSE	FALSE
rs75836995	rs75836995	RNA_SEQ	UBERON:0000305	amnion	Other	0.00165651	0.34375	BIN1	FALSE	FALSE
rs75836995	rs75836995	RNA_SEQ	UBERON:0001876	amygdala	CNS	0.00053517	0.375	BIN1	FALSE	FALSE
rs75836995	rs75836995	RNA_SEQ	UBERON:0009835	anterior cingulate cortex	CNS	0.000597159	0.34375	BIN1	FALSE	FALSE
rs75836995	rs75836995	RNA_SEQ	UBERON:0006330	anterior lingual gland	Other	0.000944977	0.4375	BIN1	FALSE	FALSE
rs75836995	rs75836995	RNA_SEQ	UBERON:0000947	aorta	Other	0.000526675	0.125	BIN1	FALSE	FALSE
rs75836995	rs75836995	RNA_SEQ	CL:0002539	aortic smooth muscle cell	Metabolic	0.00114538	0.6875	BIN1	FALSE	FALSE
rs75836995	rs75836995	RNA_SEQ	CL:2000007	articular chondrocyte of knee joint	Other	0.000688275	0.375	BIN1	FALSE	FALSE
rs75836995	rs75836995	RNA_SEQ	UBERON:0001496	ascending aorta	Other	0.000607283	0.21875	BIN1	FALSE	FALSE
rs75836995	rs75836995	RNA_SEQ	CL:0000127	astrocyte	CNS	7.71135e-05	0.15625	BIN1	FALSE	FALSE
rs75836995	rs75836995	ATAC	UBERON:0002394	bile duct	Other	0.0143193	0.375	BIN1	FALSE	FALSE
rs75836995	rs75836995	RNA_SEQ	CL:2000040	bladder microvascular endothelial cell	Barrier	0.00151694	0.78125	BIN1	FALSE	FALSE
rs75836995	rs75836995	ATAC	UBERON:0001150	body of pancreas	Metabolic	0.0715356	0.21875	BIN1	FALSE	FALSE
rs75836995	rs75836995	RNA_SEQ	UBERON:0001150	body of pancreas	Metabolic	3.70244e-05	0.03125	BIN1	FALSE	FALSE
rs75836995	rs75836995	RNA_SEQ	UBERON:0000955	brain	CNS	3.63588e-06	0.03125	BIN1	FALSE	FALSE
rs75836995	rs75836995	ATAC	UBERON:0008367	breast epithelium	Barrier	0.0549407	0.65625	BIN1	FALSE	FALSE
rs75836995	rs75836995	RNA_SEQ	UBERON:0008367	breast epithelium	Barrier	0.000227928	0.0625	BIN1	FALSE	FALSE
rs75836995	rs75836995	RNA_SEQ	CL:0002328	bronchial epithelial cell	Barrier	0.00119309	0.375	BIN1	FALSE	FALSE
rs75836995	rs75836995	RNA_SEQ	CL:0002598	bronchial smooth muscle cell	Metabolic	0.000713815	0.59375	BIN1	FALSE	FALSE
rs75836995	rs75836995	RNA_SEQ	CL:2000093	bronchus fibroblast of lung	Barrier	0.000624468	0.75	BIN1	FALSE	FALSE
rs75836995	rs75836995	RNA_SEQ	UBERON:0000019	camera-type eye	Other	0.00100501	0.96875	BIN1	TRUE	FALSE
rs75836995	rs75836995	RNA_SEQ	CL:2000067	cardiac atrium fibroblast	Metabolic	0.00309569	0.84375	BIN1	FALSE	FALSE
rs75836995	rs75836995	RNA_SEQ	CL:0000746	cardiac muscle cell	Metabolic	0.000834685	0.3125	BIN1	FALSE	FALSE
rs75836995	rs75836995	ATAC	UBERON:0002099	cardiac septum	Metabolic	0.0654408	0.625	BIN1	FALSE	FALSE
rs75836995	rs75836995	RNA_SEQ	UBERON:0002099	cardiac septum	Metabolic	0.00117588	0.1875	BIN1	FALSE	FALSE
rs75836995	rs75836995	RNA_SEQ	CL:2000066	cardiac ventricle fibroblast	Metabolic	0.00215431	0.71875	BIN1	FALSE	FALSE
rs75836995	rs75836995	RNA_SEQ	UBERON:0001873	caudate nucleus	CNS	0.000441194	0.21875	BIN1	FALSE	FALSE
rs75836995	rs75836995	ATAC	CL:0000907	central memory CD8-positive, alpha-beta T cell	Immune	0.03497	0.90625	BIN1	TRUE	FALSE
rs75836995	rs75836995	RNA_SEQ	UBERON:0002245	cerebellar hemisphere	CNS	0.00055178	0.5	BIN1	FALSE	FALSE
rs75836995	rs75836995	RNA_SEQ	UBERON:0002037	cerebellum	CNS	8.1367e-05	0.09375	BIN1	FALSE	FALSE
rs75836995	rs75836995	RNA_SEQ	CL:0000138	chondrocyte	Other	0.00033997	0.40625	BIN1	FALSE	FALSE
rs75836995	rs75836995	RNA_SEQ	UBERON:0003124	chorion	Other	0.00198078	0.3125	BIN1	FALSE	FALSE
rs75836995	rs75836995	RNA_SEQ	UBERON:0007106	chorionic villus	Other	0.00296567	0.375	BIN1	FALSE	FALSE
rs75836995	rs75836995	ATAC	UBERON:0000317	colonic mucosa	Barrier	0.0360998	1	BIN1	TRUE	FALSE
rs75836995	rs75836995	RNA_SEQ	UBERON:0000317	colonic mucosa	Barrier	0.00226893	0.6875	BIN1	FALSE	FALSE
rs75836995	rs75836995	RNA_SEQ	CL:0001059	common myeloid progenitor, CD34-positive	Immune	0.00138142	0.90625	BIN1	TRUE	FALSE
rs75836995	rs75836995	RNA_SEQ	UBERON:0001621	coronary artery	Other	0.000718435	0.1875	BIN1	FALSE	FALSE
rs75836995	rs75836995	RNA_SEQ	UBERON:0001225	cortex of kidney	Metabolic	0.000232135	0.0625	BIN1	FALSE	FALSE
rs75836995	rs75836995	RNA_SEQ	CL:2000010	dermis blood vessel endothelial cell	Barrier	0.0021348	0.84375	BIN1	FALSE	FALSE
rs75836995	rs75836995	RNA_SEQ	CL:2000011	dermis lymphatic vessel endothelial cell	Barrier	0.00240242	0.75	BIN1	FALSE	FALSE
rs75836995	rs75836995	RNA_SEQ	CL:2000041	dermis microvascular lymphatic vessel endothelial cell	Barrier	0.00226371	0.84375	BIN1	FALSE	FALSE
rs75836995	rs75836995	RNA_SEQ	UBERON:0001894	diencephalon	CNS	0.000324965	0.21875	BIN1	FALSE	FALSE
rs75836995	rs75836995	RNA_SEQ	UBERON:0009834	dorsolateral prefrontal cortex	CNS	0.000612607	0.3125	BIN1	FALSE	FALSE
rs75836995	rs75836995	RNA_SEQ	UBERON:0012249	ectocervix	Barrier	0.00129865	0.25	BIN1	FALSE	FALSE
rs75836995	rs75836995	RNA_SEQ	CL:0000221	ectodermal cell	Other	0.000547392	0.75	BIN1	FALSE	FALSE
rs75836995	rs75836995	ATAC	CL:0000913	effector memory CD8-positive, alpha-beta T cell	Immune	0.0747778	0.96875	BIN1	TRUE	FALSE
rs75836995	rs75836995	RNA_SEQ	UBERON:0000458	endocervix	Barrier	0.000708391	0.15625	BIN1	FALSE	FALSE
rs75836995	rs75836995	RNA_SEQ	UBERON:0000016	endocrine pancreas	Metabolic	0.000367691	0.1875	BIN1	FALSE	FALSE
rs75836995	rs75836995	RNA_SEQ	CL:0000223	endodermal cell	Other	0.000319431	0.1875	BIN1	FALSE	FALSE
rs75836995	rs75836995	RNA_SEQ	CL:0000115	endothelial cell	Other	0.000984987	0.6875	BIN1	FALSE	FALSE
rs75836995	rs75836995	RNA_SEQ	CL:2000018	endothelial cell of coronary artery	Other	0.00149353	0.78125	BIN1	FALSE	FALSE
rs75836995	rs75836995	RNA_SEQ	CL:0002618	endothelial cell of umbilical vein	Other	0.00257397	0.90625	BIN1	TRUE	FALSE
rs75836995	rs75836995	RNA_SEQ	CL:0010003	epithelial cell of alveolus of lung	Barrier	0.000423466	0.625	BIN1	FALSE	FALSE
rs75836995	rs75836995	RNA_SEQ	CL:0002306	epithelial cell of proximal tubule	Barrier	0.000719356	0.75	BIN1	FALSE	FALSE
rs75836995	rs75836995	RNA_SEQ	CL:0010002	epithelial cell of umbilical artery	Barrier	0.00197331	0.875	BIN1	FALSE	FALSE
rs75836995	rs75836995	RNA_SEQ	UBERON:0001043	esophagus	Barrier	0.000721494	0.25	BIN1	FALSE	FALSE
rs75836995	rs75836995	ATAC	UBERON:0002469	esophagus mucosa	Barrier	0.0356701	0.75	BIN1	FALSE	FALSE
rs75836995	rs75836995	RNA_SEQ	UBERON:0002469	esophagus mucosa	Barrier	0.00137091	0.34375	BIN1	FALSE	FALSE
rs75836995	rs75836995	RNA_SEQ	UBERON:0004648	esophagus muscularis mucosa	Barrier	5.94854e-05	0.03125	BIN1	FALSE	FALSE
rs75836995	rs75836995	RNA_SEQ	UBERON:0006920	esophagus squamous epithelium	Barrier	0.00103286	0.3125	BIN1	FALSE	FALSE
rs75836995	rs75836995	ATAC	UBERON:0003889	fallopian tube	Other	0.0460205	0.375	BIN1	FALSE	FALSE
rs75836995	rs75836995	RNA_SEQ	UBERON:0003889	fallopian tube	Other	0.000628481	0.15625	BIN1	FALSE	FALSE
rs75836995	rs75836995	RNA_SEQ	CL:0002551	fibroblast of dermis	Barrier	0.000753939	0.5625	BIN1	FALSE	FALSE
rs75836995	rs75836995	RNA_SEQ	CL:0002553	fibroblast of lung	Barrier	0.000903095	0.75	BIN1	FALSE	FALSE
rs75836995	rs75836995	RNA_SEQ	CL:2000013	fibroblast of skin of abdomen	Barrier	0.000213412	0.25	BIN1	FALSE	FALSE
rs75836995	rs75836995	RNA_SEQ	CL:0011022	fibroblast of skin of back	Barrier	1.26585e-05	0.03125	BIN1	FALSE	FALSE
rs75836995	rs75836995	RNA_SEQ	CL:0002547	fibroblast of the aortic adventitia	Other	0.00134047	0.6875	BIN1	FALSE	FALSE
rs75836995	rs75836995	RNA_SEQ	CL:0002558	fibroblast of villous mesenchyme	Other	0.001701	0.875	BIN1	FALSE	FALSE
rs75836995	rs75836995	RNA_SEQ	UBERON:0003662	forelimb muscle	Metabolic	0.00209542	0.78125	BIN1	FALSE	FALSE
rs75836995	rs75836995	RNA_SEQ	CL:1001608	foreskin fibroblast	Barrier	0.00113465	0.90625	BIN1	TRUE	FALSE
rs75836995	rs75836995	ATAC	CL:1001606	foreskin keratinocyte	Barrier	0.0511703	0.96875	BIN1	TRUE	FALSE
rs75836995	rs75836995	RNA_SEQ	CL:1001606	foreskin keratinocyte	Barrier	0.000517428	0.21875	BIN1	FALSE	FALSE
rs75836995	rs75836995	RNA_SEQ	CL:2000045	foreskin melanocyte	Barrier	0.000930488	0.65625	BIN1	FALSE	FALSE
rs75836995	rs75836995	RNA_SEQ	UBERON:0001870	frontal cortex	CNS	0.000286818	0.15625	BIN1	FALSE	FALSE
rs75836995	rs75836995	ATAC	UBERON:0011907	gastrocnemius medialis	Other	0.157456	0.75	BIN1	FALSE	FALSE
rs75836995	rs75836995	RNA_SEQ	UBERON:0011907	gastrocnemius medialis	Other	0.00219339	0.9375	BIN1	TRUE	FALSE
rs75836995	rs75836995	ATAC	UBERON:0004550	gastroesophageal sphincter	Metabolic	0.145206	0.90625	BIN1	TRUE	FALSE
rs75836995	rs75836995	RNA_SEQ	UBERON:0004550	gastroesophageal sphincter	Metabolic	1.8999e-05	0.03125	BIN1	FALSE	FALSE
rs75836995	rs75836995	RNA_SEQ	CL:0002188	glomerular endothelial cell	Other	0.00108012	0.71875	BIN1	FALSE	FALSE
rs75836995	rs75836995	RNA_SEQ	CL:0000679	glutamatergic neuron	CNS	0.000264416	0.25	BIN1	FALSE	FALSE
rs75836995	rs75836995	RNA_SEQ	CL:0000346	hair follicle dermal papilla cell	Other	0.000781596	0.53125	BIN1	FALSE	FALSE
rs75836995	rs75836995	RNA_SEQ	CL:2000092	hair follicular keratinocyte	Barrier	0.00164759	0.84375	BIN1	FALSE	FALSE
rs75836995	rs75836995	RNA_SEQ	UBERON:0000948	heart	Metabolic	0.0019587	0.28125	BIN1	FALSE	FALSE
rs75836995	rs75836995	ATAC	UBERON:0002084	heart left ventricle	Metabolic	0.149954	0.78125	BIN1	FALSE	FALSE
rs75836995	rs75836995	RNA_SEQ	UBERON:0002084	heart left ventricle	Metabolic	0.00156033	0.1875	BIN1	FALSE	FALSE
rs75836995	rs75836995	ATAC	UBERON:0002080	heart right ventricle	Metabolic	0.143887	0.78125	BIN1	FALSE	FALSE
rs75836995	rs75836995	RNA_SEQ	UBERON:0002080	heart right ventricle	Metabolic	0.00191545	0.28125	BIN1	FALSE	FALSE
rs75836995	rs75836995	RNA_SEQ	CL:0000837	hematopoietic multipotent progenitor cell	Immune	0.00123145	0.84375	BIN1	FALSE	FALSE
rs75836995	rs75836995	RNA_SEQ	CL:0000182	hepatocyte	Metabolic	0.00143691	0.375	BIN1	FALSE	FALSE
rs75836995	rs75836995	RNA_SEQ	UBERON:0003663	hindlimb muscle	Metabolic	0.00209594	0.75	BIN1	FALSE	FALSE
rs75836995	rs75836995	RNA_SEQ	UBERON:0001898	hypothalamus	CNS	0.000663837	0.4375	BIN1	FALSE	FALSE
rs75836995	rs75836995	RNA_SEQ	CL:0000823	immature natural killer cell	Immune	0.00121528	0.6875	BIN1	FALSE	FALSE
rs75836995	rs75836995	RNA_SEQ	CL:0000312	keratinocyte	Barrier	0.00113904	0.28125	BIN1	FALSE	FALSE
rs75836995	rs75836995	ATAC	UBERON:0002113	kidney	Metabolic	0.0836817	0.84375	BIN1	FALSE	FALSE
rs75836995	rs75836995	RNA_SEQ	UBERON:0002113	kidney	Metabolic	4.60843e-05	0.03125	BIN1	FALSE	FALSE
rs75836995	rs75836995	RNA_SEQ	CL:0002518	kidney epithelial cell	Metabolic	0.000465969	0.5625	BIN1	FALSE	FALSE
rs75836995	rs75836995	RNA_SEQ	UBERON:0000059	large intestine	Barrier	0.000181402	0.1875	BIN1	FALSE	FALSE
rs75836995	rs75836995	ATAC	UBERON:0002079	left cardiac atrium	Metabolic	0.136582	0.78125	BIN1	FALSE	FALSE
rs75836995	rs75836995	RNA_SEQ	UBERON:0002079	left cardiac atrium	Metabolic	0.00131555	0.21875	BIN1	FALSE	FALSE
rs75836995	rs75836995	ATAC	UBERON:0008971	left colon	Barrier	0.0585615	0.875	BIN1	FALSE	FALSE
rs75836995	rs75836995	RNA_SEQ	UBERON:0008971	left colon	Barrier	0.00193369	0.71875	BIN1	FALSE	FALSE
rs75836995	rs75836995	RNA_SEQ	UBERON:0004538	left kidney	Metabolic	0.000444094	0.1875	BIN1	FALSE	FALSE
rs75836995	rs75836995	ATAC	UBERON:0001115	left lobe of liver	Metabolic	0.142222	0.625	BIN1	FALSE	FALSE
rs75836995	rs75836995	RNA_SEQ	UBERON:0001115	left lobe of liver	Metabolic	0.00238971	0.3125	BIN1	FALSE	FALSE
rs75836995	rs75836995	ATAC	UBERON:0002168	left lung	Barrier	0.186019	0.75	BIN1	FALSE	FALSE
rs75836995	rs75836995	RNA_SEQ	UBERON:0002168	left lung	Barrier	0.000645995	0.21875	BIN1	FALSE	FALSE
rs75836995	rs75836995	RNA_SEQ	UBERON:0018117	left renal cortex interstitium	Metabolic	0.000370408	0.15625	BIN1	FALSE	FALSE
rs75836995	rs75836995	RNA_SEQ	UBERON:0018115	left renal pelvis	Metabolic	0.000167375	0.09375	BIN1	FALSE	FALSE
rs75836995	rs75836995	RNA_SEQ	UBERON:0006566	left ventricle myocardium	Metabolic	0.00139783	0.25	BIN1	FALSE	FALSE
rs75836995	rs75836995	ATAC	UBERON:0002107	liver	Metabolic	0.0552416	0.59375	BIN1	FALSE	FALSE
rs75836995	rs75836995	RNA_SEQ	UBERON:0002107	liver	Metabolic	0.00171139	0.375	BIN1	FALSE	FALSE
rs75836995	rs75836995	RNA_SEQ	UBERON:0004264	lower leg skin	Barrier	0.00107875	0.375	BIN1	FALSE	FALSE
rs75836995	rs75836995	ATAC	UBERON:0008953	lower lobe of left lung	Barrier	0.149184	0.71875	BIN1	FALSE	FALSE
rs75836995	rs75836995	RNA_SEQ	UBERON:0008953	lower lobe of left lung	Barrier	0.000480195	0.1875	BIN1	FALSE	FALSE
rs75836995	rs75836995	ATAC	UBERON:0002171	lower lobe of right lung	Barrier	0.104707	0.78125	BIN1	FALSE	FALSE
rs75836995	rs75836995	RNA_SEQ	UBERON:0002171	lower lobe of right lung	Barrier	0.000424306	0.1875	BIN1	FALSE	FALSE
rs75836995	rs75836995	RNA_SEQ	CL:0002326	luminal epithelial cell of mammary gland	Barrier	0.000757833	0.34375	BIN1	FALSE	FALSE
rs75836995	rs75836995	ATAC	UBERON:0002048	lung	Barrier	0.0992969	0.75	BIN1	FALSE	FALSE
rs75836995	rs75836995	RNA_SEQ	UBERON:0002048	lung	Barrier	0.0003226	0.15625	BIN1	FALSE	FALSE
rs75836995	rs75836995	RNA_SEQ	CL:2000016	lung microvascular endothelial cell	Barrier	0.00239396	0.84375	BIN1	FALSE	FALSE
rs75836995	rs75836995	RNA_SEQ	CL:0002327	mammary epithelial cell	Barrier	0.000877857	0.375	BIN1	FALSE	FALSE
rs75836995	rs75836995	RNA_SEQ	CL:2000071	mammary microvascular endothelial cell	Barrier	0.00203037	0.8125	BIN1	FALSE	FALSE
rs75836995	rs75836995	RNA_SEQ	CL:0002451	mammary stem cell	Barrier	0.000939627	0.59375	BIN1	FALSE	FALSE
rs75836995	rs75836995	RNA_SEQ	CL:1000458	melanocyte of skin	Barrier	0.000648429	0.6875	BIN1	FALSE	FALSE
rs75836995	rs75836995	ATAC	CL:0000787	memory B cell	Immune	0.145056	1	BIN1	TRUE	FALSE
rs75836995	rs75836995	RNA_SEQ	CL:0000650	mesangial cell	Metabolic	0.000543609	0.75	BIN1	FALSE	FALSE
rs75836995	rs75836995	RNA_SEQ	CL:0000134	mesenchymal stem cell	Other	0.00226572	0.6875	BIN1	FALSE	FALSE
rs75836995	rs75836995	RNA_SEQ	CL:0002568	mesenchymal stem cell of Wharton's jelly	Other	0.00113376	0.8125	BIN1	FALSE	FALSE
rs75836995	rs75836995	RNA_SEQ	CL:0002570	mesenchymal stem cell of adipose	Metabolic	0.0011548	0.6875	BIN1	FALSE	FALSE
rs75836995	rs75836995	RNA_SEQ	CL:0002540	mesenchymal stem cell of the bone marrow	Immune	0.000916342	0.6875	BIN1	FALSE	FALSE
rs75836995	rs75836995	ATAC	UBERON:0015143	mesenteric fat pad	Metabolic	0.18378	0.875	BIN1	FALSE	FALSE
rs75836995	rs75836995	RNA_SEQ	UBERON:0015143	mesenteric fat pad	Metabolic	0.00207456	0.5	BIN1	FALSE	FALSE
rs75836995	rs75836995	RNA_SEQ	CL:0011019	mesothelial cell of epicardium	Barrier	0.00127898	0.28125	BIN1	FALSE	FALSE
rs75836995	rs75836995	RNA_SEQ	CL:0000842	mononuclear cell	Immune	0.000151217	0.125	BIN1	FALSE	FALSE
rs75836995	rs75836995	ATAC	UBERON:0004992	mucosa of descending colon	Barrier	0.0326506	0.84375	BIN1	FALSE	FALSE
rs75836995	rs75836995	RNA_SEQ	UBERON:0004992	mucosa of descending colon	Barrier	0.00174153	0.6875	BIN1	FALSE	FALSE
rs75836995	rs75836995	ATAC	UBERON:0005033	mucosa of gallbladder	Barrier	0.0136917	0.0625	BIN1	FALSE	FALSE
rs75836995	rs75836995	RNA_SEQ	UBERON:0005033	mucosa of gallbladder	Barrier	5.81642e-06	0.03125	BIN1	FALSE	FALSE
rs75836995	rs75836995	ATAC	UBERON:0001259	mucosa of urinary bladder	Barrier	0.0635044	0.59375	BIN1	FALSE	FALSE
rs75836995	rs75836995	RNA_SEQ	UBERON:0001499	muscle of arm	Metabolic	0.00200506	0.75	BIN1	FALSE	FALSE
rs75836995	rs75836995	RNA_SEQ	UBERON:0002324	muscle of back	Metabolic	0.00208549	0.84375	BIN1	FALSE	FALSE
rs75836995	rs75836995	RNA_SEQ	UBERON:0001383	muscle of leg	Metabolic	0.00167018	0.78125	BIN1	FALSE	FALSE
rs75836995	rs75836995	RNA_SEQ	UBERON:0001774	muscle of trunk	Metabolic	0.00219099	0.75	BIN1	FALSE	FALSE
rs75836995	rs75836995	RNA_SEQ	CL:0000187	myocyte	Metabolic	0.00178631	0.71875	BIN1	FALSE	FALSE
rs75836995	rs75836995	RNA_SEQ	CL:0002324	myoepithelial cell of mammary gland	Barrier	0.000778913	0.4375	BIN1	FALSE	FALSE
rs75836995	rs75836995	RNA_SEQ	CL:0002366	myometrial cell	Other	0.001346	0.84375	BIN1	FALSE	FALSE
rs75836995	rs75836995	RNA_SEQ	CL:0002372	myotube	Metabolic	0.00170696	0.5625	BIN1	FALSE	FALSE
rs75836995	rs75836995	ATAC	CL:0000788	naive B cell	Immune	0.103087	1	BIN1	TRUE	FALSE
rs75836995	rs75836995	RNA_SEQ	CL:0000788	naive B cell	Immune	0.000965476	0.5	BIN1	FALSE	FALSE
rs75836995	rs75836995	ATAC	CL:0000895	naive thymus-derived CD4-positive, alpha-beta T cell	Immune	0.00315905	0.1875	BIN1	FALSE	FALSE
rs75836995	rs75836995	RNA_SEQ	CL:0000895	naive thymus-derived CD4-positive, alpha-beta T cell	Immune	0.00064266	0.53125	BIN1	FALSE	FALSE
rs75836995	rs75836995	ATAC	CL:0000900	naive thymus-derived CD8-positive, alpha-beta T cell	Immune	0.0230308	0.5	BIN1	FALSE	FALSE
rs75836995	rs75836995	RNA_SEQ	CL:0000900	naive thymus-derived CD8-positive, alpha-beta T cell	Immune	0.000694722	0.625	BIN1	FALSE	FALSE
rs75836995	rs75836995	RNA_SEQ	CL:2000094	nasal cavity respiratory epithelium epithelial cell of viscerocranial mucosa	Barrier	0.000942787	0.34375	BIN1	FALSE	FALSE
rs75836995	rs75836995	ATAC	CL:0000623	natural killer cell	Immune	0.00194979	0.125	BIN1	FALSE	FALSE
rs75836995	rs75836995	RNA_SEQ	CL:0000623	natural killer cell	Immune	0.000161013	0.21875	BIN1	FALSE	FALSE
rs75836995	rs75836995	RNA_SEQ	CL:0002319	neural cell	Other	0.000523197	0.375	BIN1	FALSE	FALSE
rs75836995	rs75836995	RNA_SEQ	CL:0011020	neural progenitor cell	CNS	0.000798821	0.8125	BIN1	FALSE	FALSE
rs75836995	rs75836995	RNA_SEQ	CL:0000047	neuronal stem cell	CNS	9.66663e-05	0.09375	BIN1	FALSE	FALSE
rs75836995	rs75836995	RNA_SEQ	UBERON:0001882	nucleus accumbens	CNS	0.000782847	0.5625	BIN1	FALSE	FALSE
rs75836995	rs75836995	RNA_SEQ	UBERON:0002021	occipital lobe	CNS	0.00115371	0.4375	BIN1	FALSE	FALSE
rs75836995	rs75836995	ATAC	UBERON:0010414	omental fat pad	Metabolic	0.0683219	0.90625	BIN1	TRUE	FALSE
rs75836995	rs75836995	RNA_SEQ	UBERON:0010414	omental fat pad	Metabolic	0.00111566	0.375	BIN1	FALSE	FALSE
rs75836995	rs75836995	RNA_SEQ	CL:0000062	osteoblast	Other	0.000818392	0.53125	BIN1	FALSE	FALSE
rs75836995	rs75836995	RNA_SEQ	CL:0000137	osteocyte	Other	0.000440642	0.46875	BIN1	FALSE	FALSE
rs75836995	rs75836995	RNA_SEQ	UBERON:0001293	outer medulla of kidney	Metabolic	0.000391001	0.09375	BIN1	FALSE	FALSE
rs75836995	rs75836995	ATAC	UBERON:0000992	ovary	Other	0.144188	0.875	BIN1	FALSE	FALSE
rs75836995	rs75836995	RNA_SEQ	UBERON:0000992	ovary	Other	0.00151463	0.375	BIN1	FALSE	FALSE
rs75836995	rs75836995	ATAC	UBERON:0001264	pancreas	Metabolic	0.060338	0.21875	BIN1	FALSE	FALSE
rs75836995	rs75836995	RNA_SEQ	UBERON:0001264	pancreas	Metabolic	0.00010999	0.0625	BIN1	FALSE	FALSE
rs75836995	rs75836995	RNA_SEQ	UBERON:0001872	parietal lobe	CNS	0.000761906	0.40625	BIN1	FALSE	FALSE
rs75836995	rs75836995	RNA_SEQ	CL:2000068	pericardium fibroblast	Other	0.0015482	0.6875	BIN1	FALSE	FALSE
rs75836995	rs75836995	RNA_SEQ	CL:2000001	peripheral blood mononuclear cell	Immune	0.000397429	0.25	BIN1	FALSE	FALSE
rs75836995	rs75836995	RNA_SEQ	UBERON:0000007	pituitary gland	Other	0.00114256	0.53125	BIN1	FALSE	FALSE
rs75836995	rs75836995	RNA_SEQ	UBERON:0001987	placenta	Other	0.00371255	0.34375	BIN1	FALSE	FALSE
rs75836995	rs75836995	RNA_SEQ	CL:0002577	placental epithelial cell	Barrier	0.00154777	0.28125	BIN1	FALSE	FALSE
rs75836995	rs75836995	RNA_SEQ	CL:2000078	placental pericyte	Other	0.0019297	0.96875	BIN1	TRUE	FALSE
rs75836995	rs75836995	ATAC	UBERON:0001072	posterior vena cava	Other	0.114395	0.9375	BIN1	TRUE	FALSE
rs75836995	rs75836995	RNA_SEQ	UBERON:0001072	posterior vena cava	Other	0.000364423	0.09375	BIN1	FALSE	FALSE
rs75836995	rs75836995	RNA_SEQ	CL:0002351	progenitor cell of endocrine pancreas	Metabolic	0.000552297	0.1875	BIN1	FALSE	FALSE
rs75836995	rs75836995	RNA_SEQ	UBERON:0002367	prostate gland	Other	0.000156691	0.0625	BIN1	FALSE	FALSE
rs75836995	rs75836995	ATAC	UBERON:0008450	psoas muscle	Metabolic	0.075239	0.4375	BIN1	FALSE	FALSE
rs75836995	rs75836995	RNA_SEQ	UBERON:0008450	psoas muscle	Metabolic	0.00201772	0.90625	BIN1	TRUE	FALSE
rs75836995	rs75836995	RNA_SEQ	CL:1001568	pulmonary artery endothelial cell	Other	0.00185041	0.8125	BIN1	FALSE	FALSE
rs75836995	rs75836995	RNA_SEQ	UBERON:0001874	putamen	CNS	0.000463923	0.21875	BIN1	FALSE	FALSE
rs75836995	rs75836995	RNA_SEQ	CL:0002098	regular cardiac myocyte	Metabolic	0.00119833	0.8125	BIN1	FALSE	FALSE
rs75836995	rs75836995	RNA_SEQ	UBERON:0005270	renal cortex interstitium	Metabolic	0.000405538	0.15625	BIN1	FALSE	FALSE
rs75836995	rs75836995	RNA_SEQ	CL:0002584	renal cortical epithelial cell	Metabolic	0.000800292	0.53125	BIN1	FALSE	FALSE
rs75836995	rs75836995	RNA_SEQ	UBERON:0001224	renal pelvis	Metabolic	0.000307307	0.1875	BIN1	FALSE	FALSE
rs75836995	rs75836995	RNA_SEQ	UBERON:0006631	right atrium auricular region	Metabolic	0.00112037	0.15625	BIN1	FALSE	FALSE
rs75836995	rs75836995	ATAC	UBERON:0002078	right cardiac atrium	Metabolic	0.122052	0.875	BIN1	FALSE	FALSE
rs75836995	rs75836995	RNA_SEQ	UBERON:0002078	right cardiac atrium	Metabolic	0.00135458	0.21875	BIN1	FALSE	FALSE
rs75836995	rs75836995	ATAC	UBERON:0001114	right lobe of liver	Metabolic	0.139779	0.625	BIN1	FALSE	FALSE
rs75836995	rs75836995	RNA_SEQ	UBERON:0001114	right lobe of liver	Metabolic	0.00196931	0.3125	BIN1	FALSE	FALSE
rs75836995	rs75836995	RNA_SEQ	UBERON:0002167	right lung	Barrier	2.35538e-05	0.09375	BIN1	FALSE	FALSE
rs75836995	rs75836995	RNA_SEQ	UBERON:0018118	right renal cortex interstitium	Metabolic	0.000558227	0.15625	BIN1	FALSE	FALSE
rs75836995	rs75836995	RNA_SEQ	UBERON:0018116	right renal pelvis	Metabolic	0.000321522	0.15625	BIN1	FALSE	FALSE
rs75836995	rs75836995	ATAC	UBERON:0001322	sciatic nerve	Other	0.17048	0.9375	BIN1	TRUE	FALSE
rs75836995	rs75836995	RNA_SEQ	UBERON:0001322	sciatic nerve	Other	0.000446322	0.59375	BIN1	FALSE	FALSE
rs75836995	rs75836995	ATAC	UBERON:0001159	sigmoid colon	Barrier	0.145	0.84375	BIN1	FALSE	FALSE
rs75836995	rs75836995	RNA_SEQ	UBERON:0001159	sigmoid colon	Barrier	0.000712312	0.65625	BIN1	FALSE	FALSE
rs75836995	rs75836995	RNA_SEQ	CL:0000515	skeletal muscle myoblast	Metabolic	0.00163768	0.5625	BIN1	FALSE	FALSE
rs75836995	rs75836995	RNA_SEQ	CL:0000594	skeletal muscle satellite cell	Metabolic	0.000476778	0.5	BIN1	FALSE	FALSE
rs75836995	rs75836995	RNA_SEQ	UBERON:0001134	skeletal muscle tissue	Metabolic	0.00191291	0.84375	BIN1	FALSE	FALSE
rs75836995	rs75836995	RNA_SEQ	UBERON:0002097	skin of body	Barrier	0.00140834	0.875	BIN1	FALSE	FALSE
rs75836995	rs75836995	RNA_SEQ	UBERON:0002108	small intestine	Barrier	0.000260025	0.21875	BIN1	FALSE	FALSE
rs75836995	rs75836995	RNA_SEQ	CL:0000192	smooth muscle cell	Metabolic	0.00146329	0.59375	BIN1	FALSE	FALSE
rs75836995	rs75836995	RNA_SEQ	CL:0002597	smooth muscle cell of bladder	Metabolic	0.00198058	0.71875	BIN1	FALSE	FALSE
rs75836995	rs75836995	RNA_SEQ	CL:0002592	smooth muscle cell of the coronary artery	Metabolic	0.00103565	0.625	BIN1	FALSE	FALSE
rs75836995	rs75836995	RNA_SEQ	CL:0002591	smooth muscle cell of the pulmonary artery	Metabolic	0.00140073	0.75	BIN1	FALSE	FALSE
rs75836995	rs75836995	RNA_SEQ	CL:0002594	smooth muscle cell of the umbilical artery	Metabolic	0.0017481	0.96875	BIN1	TRUE	FALSE
rs75836995	rs75836995	RNA_SEQ	CL:0002600	smooth muscle cell of trachea	Metabolic	0.000960092	0.71875	BIN1	FALSE	FALSE
rs75836995	rs75836995	RNA_SEQ	UBERON:0002240	spinal cord	CNS	0.000193508	0.21875	BIN1	FALSE	FALSE
rs75836995	rs75836995	ATAC	UBERON:0002106	spleen	Immune	0.0424425	0.875	BIN1	FALSE	FALSE
rs75836995	rs75836995	RNA_SEQ	UBERON:0002106	spleen	Immune	0.000512974	0.4375	BIN1	FALSE	FALSE
rs75836995	rs75836995	ATAC	UBERON:0000945	stomach	Barrier	0.0516903	0.375	BIN1	FALSE	FALSE
rs75836995	rs75836995	RNA_SEQ	UBERON:0000945	stomach	Barrier	0.000589534	0.25	BIN1	FALSE	FALSE
rs75836995	rs75836995	ATAC	UBERON:0002190	subcutaneous adipose tissue	Metabolic	0.072035	0.75	BIN1	FALSE	FALSE
rs75836995	rs75836995	RNA_SEQ	UBERON:0002190	subcutaneous adipose tissue	Metabolic	0.000934563	0.3125	BIN1	FALSE	FALSE
rs75836995	rs75836995	RNA_SEQ	CL:0002583	subcutaneous preadipocyte	Metabolic	0.00164982	0.75	BIN1	FALSE	FALSE
rs75836995	rs75836995	RNA_SEQ	UBERON:0002038	substantia nigra	CNS	0.000535011	0.34375	BIN1	FALSE	FALSE
rs75836995	rs75836995	RNA_SEQ	UBERON:0036149	suprapubic skin	Barrier	0.00109462	0.375	BIN1	FALSE	FALSE
rs75836995	rs75836995	RNA_SEQ	UBERON:0001871	temporal lobe	CNS	0.0012085	0.53125	BIN1	FALSE	FALSE
rs75836995	rs75836995	RNA_SEQ	UBERON:0000473	testis	Other	0.00204343	0.6875	BIN1	FALSE	FALSE
rs75836995	rs75836995	RNA_SEQ	UBERON:0001515	thoracic aorta	Other	0.000418623	0.1875	BIN1	FALSE	FALSE
rs75836995	rs75836995	RNA_SEQ	CL:0002545	thoracic aorta endothelial cell	Other	0.00257866	0.875	BIN1	FALSE	FALSE
rs75836995	rs75836995	RNA_SEQ	UBERON:0002370	thymus	Immune	0.000711163	0.53125	BIN1	FALSE	FALSE
rs75836995	rs75836995	ATAC	UBERON:0002046	thyroid gland	Metabolic	0.305071	0.8125	BIN1	FALSE	FALSE
rs75836995	rs75836995	RNA_SEQ	UBERON:0002046	thyroid gland	Metabolic	0.00046545	0.09375	BIN1	FALSE	FALSE
rs75836995	rs75836995	ATAC	UBERON:0007610	tibial artery	Other	0.187653	0.84375	BIN1	FALSE	FALSE
rs75836995	rs75836995	RNA_SEQ	UBERON:0007610	tibial artery	Other	0.000397772	0.03125	BIN1	FALSE	FALSE
rs75836995	rs75836995	RNA_SEQ	UBERON:0001323	tibial nerve	Other	0.000319116	0.46875	BIN1	FALSE	FALSE
rs75836995	rs75836995	RNA_SEQ	UBERON:0001723	tongue	Other	0.00192816	0.875	BIN1	FALSE	FALSE
rs75836995	rs75836995	RNA_SEQ	CL:0000307	tracheal epithelial cell	Barrier	0.00119992	0.40625	BIN1	FALSE	FALSE
rs75836995	rs75836995	ATAC	UBERON:0001157	transverse colon	Barrier	0.0754987	0.84375	BIN1	FALSE	FALSE
rs75836995	rs75836995	RNA_SEQ	UBERON:0001157	transverse colon	Barrier	0.00142032	0.5625	BIN1	FALSE	FALSE
rs75836995	rs75836995	RNA_SEQ	CL:0000169	type B pancreatic cell	Metabolic	0.000575622	0.1875	BIN1	FALSE	FALSE
rs75836995	rs75836995	RNA_SEQ	UBERON:0002331	umbilical cord	Other	0.000682751	0.25	BIN1	FALSE	FALSE
rs75836995	rs75836995	ATAC	UBERON:0008952	upper lobe of left lung	Barrier	0.0748723	0.96875	BIN1	TRUE	FALSE
rs75836995	rs75836995	RNA_SEQ	UBERON:0008952	upper lobe of left lung	Barrier	0.00052875	0.1875	BIN1	FALSE	FALSE
rs75836995	rs75836995	ATAC	UBERON:0002170	upper lobe of right lung	Barrier	0.10408	0.75	BIN1	FALSE	FALSE
rs75836995	rs75836995	RNA_SEQ	UBERON:0002170	upper lobe of right lung	Barrier	0.000586689	0.21875	BIN1	FALSE	FALSE
rs75836995	rs75836995	ATAC	UBERON:0000056	ureter	Other	0.00988976	0.25	BIN1	FALSE	FALSE
rs75836995	rs75836995	RNA_SEQ	UBERON:0000056	ureter	Other	9.93013e-05	0.0625	BIN1	FALSE	FALSE
rs75836995	rs75836995	RNA_SEQ	UBERON:0001255	urinary bladder	Barrier	0.000101667	0.03125	BIN1	FALSE	FALSE
rs75836995	rs75836995	RNA_SEQ	CL:0002601	uterine smooth muscle cell	Metabolic	0.000713766	0.6875	BIN1	FALSE	FALSE
rs75836995	rs75836995	ATAC	UBERON:0000995	uterus	Other	0.0689036	0.90625	BIN1	TRUE	FALSE
rs75836995	rs75836995	RNA_SEQ	UBERON:0000995	uterus	Other	0.000418618	0.0625	BIN1	FALSE	FALSE
rs75836995	rs75836995	RNA_SEQ	UBERON:0000996	vagina	Other	9.80037e-05	0.0625	BIN1	FALSE	FALSE
rs75836995	rs75836995	RNA_SEQ	CL:0002543	vein endothelial cell	Other	0.00216174	0.84375	BIN1	FALSE	FALSE
rs75836995	rs75836995	RNA_SEQ	UBERON:0013756	venous blood	Immune	0.000815005	0.625	BIN1	FALSE	FALSE
rs76856627	rs76856627	RNA_SEQ	UBERON:0001954	Ammon's horn	Other	0.00173731	0.8125	CLASRP	FALSE	TRUE
rs76856627	rs76856627	ATAC	CL:0000236	B cell	Immune	0.0386936	0.3125	CLASRP	FALSE	TRUE
rs76856627	rs76856627	RNA_SEQ	CL:0000236	B cell	Immune	0.00258619	0.84375	CLASRP	FALSE	TRUE
rs76856627	rs76856627	RNA_SEQ	UBERON:0006469	C1 segment of cervical spinal cord	CNS	0.00169646	0.78125	CLASRP	FALSE	TRUE
rs76856627	rs76856627	RNA_SEQ	CL:0001054	CD14-positive monocyte	Immune	0.00697998	0.6875	CLASRP	FALSE	TRUE
rs76856627	rs76856627	ATAC	CL:0000792	CD4-positive, CD25-positive, alpha-beta regulatory T cell	Immune	0.0274553	0.40625	CLASRP	FALSE	TRUE
rs76856627	rs76856627	RNA_SEQ	CL:0000792	CD4-positive, CD25-positive, alpha-beta regulatory T cell	Immune	0.00316957	0.78125	CLASRP	FALSE	TRUE
rs76856627	rs76856627	ATAC	CL:0000624	CD4-positive, alpha-beta T cell	Immune	0.0315262	0.40625	CLASRP	FALSE	TRUE
rs76856627	rs76856627	RNA_SEQ	CL:0000624	CD4-positive, alpha-beta T cell	Immune	0.00242857	0.84375	CLASRP	FALSE	TRUE
rs76856627	rs76856627	RNA_SEQ	CL:0000897	CD4-positive, alpha-beta memory T cell	Immune	0.00267822	0.78125	CLASRP	FALSE	TRUE
rs76856627	rs76856627	ATAC	CL:0000625	CD8-positive, alpha-beta T cell	Immune	0.0340662	0.375	CLASRP	FALSE	TRUE
rs76856627	rs76856627	RNA_SEQ	CL:0000625	CD8-positive, alpha-beta T cell	Immune	0.00228286	0.84375	CLASRP	FALSE	TRUE
rs76856627	rs76856627	RNA_SEQ	CL:0000909	CD8-positive, alpha-beta memory T cell	Immune	0.0027517	0.84375	CLASRP	FALSE	TRUE
rs76856627	rs76856627	RNA_SEQ	CL:0001053	IgD-negative memory B cell	Immune	0.00373387	0.71875	CLASRP	FALSE	TRUE
rs76856627	rs76856627	RNA_SEQ	UBERON:0001211	Peyer's patch	Other	0.00195293	0.875	CLASRP	FALSE	TRUE
rs76856627	rs76856627	RNA_SEQ	CL:0000121	Purkinje cell	Other	0.00200661	0.5	CLASRP	FALSE	TRUE
rs76856627	rs76856627	ATAC	CL:0000084	T-cell	Immune	0.0297888	0.40625	CLASRP	FALSE	TRUE
rs76856627	rs76856627	RNA_SEQ	CL:0000084	T-cell	Immune	0.0025844	0.90625	CLASRP	TRUE	TRUE
rs76856627	rs76856627	ATAC	CL:0000899	T-helper 17 cell	Immune	0.0312953	0.34375	CLASRP	FALSE	TRUE
rs76856627	rs76856627	RNA_SEQ	CL:0000899	T-helper 17 cell	Immune	0.00241617	0.84375	CLASRP	FALSE	TRUE
rs76856627	rs76856627	RNA_SEQ	UBERON:0001013	adipose tissue	Metabolic	0.00226635	0.84375	CLASRP	FALSE	TRUE
rs76856627	rs76856627	ATAC	UBERON:0002369	adrenal gland	Metabolic	0.00271749	0.09375	CLASRP	FALSE	TRUE
rs76856627	rs76856627	RNA_SEQ	UBERON:0002369	adrenal gland	Metabolic	0.00203302	0.9375	CLASRP	TRUE	TRUE
rs76856627	rs76856627	RNA_SEQ	CL:0002368	airway epithelial cell	Barrier	0.00358194	0.90625	CLASRP	TRUE	TRUE
rs76856627	rs76856627	RNA_SEQ	UBERON:0000305	amnion	Other	0.00190536	0.84375	CLASRP	FALSE	TRUE
rs76856627	rs76856627	RNA_SEQ	UBERON:0001876	amygdala	CNS	0.00166256	0.78125	CLASRP	FALSE	TRUE
rs76856627	rs76856627	RNA_SEQ	UBERON:0009835	anterior cingulate cortex	CNS	0.00150259	0.6875	CLASRP	FALSE	TRUE
rs76856627	rs76856627	RNA_SEQ	UBERON:0006330	anterior lingual gland	Other	0.00172629	0.90625	CLASRP	TRUE	TRUE
rs76856627	rs76856627	RNA_SEQ	UBERON:0000947	aorta	Other	0.00170396	0.84375	CLASRP	FALSE	TRUE
rs76856627	rs76856627	RNA_SEQ	CL:0002539	aortic smooth muscle cell	Metabolic	0.00432726	0.9375	CLASRP	TRUE	TRUE
rs76856627	rs76856627	RNA_SEQ	CL:2000007	articular chondrocyte of knee joint	Other	0.00365114	0.96875	CLASRP	TRUE	TRUE
rs76856627	rs76856627	RNA_SEQ	UBERON:0001496	ascending aorta	Other	0.00196673	0.84375	CLASRP	FALSE	TRUE
rs76856627	rs76856627	RNA_SEQ	CL:0000127	astrocyte	CNS	0.00414451	0.96875	CLASRP	TRUE	TRUE
rs76856627	rs76856627	ATAC	UBERON:0002394	bile duct	Other	0.0116299	0.46875	CLASRP	FALSE	TRUE
rs76856627	rs76856627	RNA_SEQ	CL:2000040	bladder microvascular endothelial cell	Barrier	0.00399391	0.84375	CLASRP	FALSE	TRUE
rs76856627	rs76856627	ATAC	UBERON:0001150	body of pancreas	Metabolic	0.00372219	0.1875	CLASRP	FALSE	TRUE
rs76856627	rs76856627	RNA_SEQ	UBERON:0001150	body of pancreas	Metabolic	0.00194535	0.90625	CLASRP	TRUE	TRUE
rs76856627	rs76856627	RNA_SEQ	UBERON:0000955	brain	CNS	0.00237941	0.78125	CLASRP	FALSE	TRUE
rs76856627	rs76856627	ATAC	UBERON:0008367	breast epithelium	Barrier	0.00863187	0.46875	CLASRP	FALSE	TRUE
rs76856627	rs76856627	RNA_SEQ	UBERON:0008367	breast epithelium	Barrier	0.00229489	0.90625	CLASRP	TRUE	TRUE
rs76856627	rs76856627	RNA_SEQ	CL:0002328	bronchial epithelial cell	Barrier	0.00537658	0.96875	CLASRP	TRUE	TRUE
rs76856627	rs76856627	RNA_SEQ	CL:0002598	bronchial smooth muscle cell	Metabolic	0.00427826	0.9375	CLASRP	TRUE	TRUE
rs76856627	rs76856627	RNA_SEQ	CL:2000093	bronchus fibroblast of lung	Barrier	0.00331096	0.90625	CLASRP	TRUE	TRUE
rs76856627	rs76856627	RNA_SEQ	UBERON:0000019	camera-type eye	Other	0.00322461	0.875	CLASRP	FALSE	TRUE
rs76856627	rs76856627	RNA_SEQ	CL:2000067	cardiac atrium fibroblast	Metabolic	0.00322358	0.96875	CLASRP	TRUE	TRUE
rs76856627	rs76856627	RNA_SEQ	CL:0000746	cardiac muscle cell	Metabolic	0.00261868	0.9375	CLASRP	TRUE	TRUE
rs76856627	rs76856627	ATAC	UBERON:0002099	cardiac septum	Metabolic	0.00631809	0.21875	CLASRP	FALSE	TRUE
rs76856627	rs76856627	RNA_SEQ	UBERON:0002099	cardiac septum	Metabolic	0.00261007	0.9375	CLASRP	TRUE	TRUE
rs76856627	rs76856627	RNA_SEQ	CL:2000066	cardiac ventricle fibroblast	Metabolic	0.00296962	0.96875	CLASRP	TRUE	TRUE
rs76856627	rs76856627	RNA_SEQ	UBERON:0001873	caudate nucleus	CNS	0.00158039	0.75	CLASRP	FALSE	TRUE
rs76856627	rs76856627	ATAC	CL:0000907	central memory CD8-positive, alpha-beta T cell	Immune	0.0408936	0.40625	CLASRP	FALSE	TRUE
rs76856627	rs76856627	RNA_SEQ	UBERON:0002245	cerebellar hemisphere	CNS	0.000920395	0.625	CLASRP	FALSE	TRUE
rs76856627	rs76856627	RNA_SEQ	UBERON:0002037	cerebellum	CNS	0.00192871	0.75	CLASRP	FALSE	TRUE
rs76856627	rs76856627	RNA_SEQ	CL:0000138	chondrocyte	Other	0.00191428	0.875	CLASRP	FALSE	TRUE
rs76856627	rs76856627	RNA_SEQ	UBERON:0003124	chorion	Other	0.0022916	0.875	CLASRP	FALSE	TRUE
rs76856627	rs76856627	RNA_SEQ	UBERON:0007106	chorionic villus	Other	0.00196694	0.84375	CLASRP	FALSE	TRUE
rs76856627	rs76856627	ATAC	UBERON:0000317	colonic mucosa	Barrier	0.0159554	0.5	CLASRP	FALSE	TRUE
rs76856627	rs76856627	RNA_SEQ	UBERON:0000317	colonic mucosa	Barrier	0.00226741	0.6875	CLASRP	FALSE	TRUE
rs76856627	rs76856627	RNA_SEQ	CL:0001059	common myeloid progenitor, CD34-positive	Immune	0.00298471	0.8125	CLASRP	FALSE	TRUE
rs76856627	rs76856627	RNA_SEQ	UBERON:0001621	coronary artery	Other	0.00148785	0.78125	CLASRP	FALSE	TRUE
rs76856627	rs76856627	RNA_SEQ	UBERON:0001225	cortex of kidney	Metabolic	0.00170926	0.90625	CLASRP	TRUE	TRUE
rs76856627	rs76856627	RNA_SEQ	CL:2000010	dermis blood vessel endothelial cell	Barrier	0.00462929	0.90625	CLASRP	TRUE	TRUE
rs76856627	rs76856627	RNA_SEQ	CL:2000011	dermis lymphatic vessel endothelial cell	Barrier	0.00499129	0.875	CLASRP	FALSE	TRUE
rs76856627	rs76856627	RNA_SEQ	CL:2000041	dermis microvascular lymphatic vessel endothelial cell	Barrier	0.00477529	0.90625	CLASRP	TRUE	TRUE
rs76856627	rs76856627	RNA_SEQ	UBERON:0001894	diencephalon	CNS	0.00343259	0.8125	CLASRP	FALSE	TRUE
rs76856627	rs76856627	RNA_SEQ	UBERON:0009834	dorsolateral prefrontal cortex	CNS	0.00156696	0.75	CLASRP	FALSE	TRUE
rs76856627	rs76856627	RNA_SEQ	UBERON:0012249	ectocervix	Barrier	0.0011244	0.78125	CLASRP	FALSE	TRUE
rs76856627	rs76856627	RNA_SEQ	CL:0000221	ectodermal cell	Other	0.00213956	0.84375	CLASRP	FALSE	TRUE
rs76856627	rs76856627	ATAC	CL:0000913	effector memory CD8-positive, alpha-beta T cell	Immune	0.0443629	0.34375	CLASRP	FALSE	TRUE
rs76856627	rs76856627	RNA_SEQ	UBERON:0000458	endocervix	Barrier	0.00107078	0.75	CLASRP	FALSE	TRUE
rs76856627	rs76856627	RNA_SEQ	UBERON:0000016	endocrine pancreas	Metabolic	0.00144208	0.6875	CLASRP	FALSE	TRUE
rs76856627	rs76856627	RNA_SEQ	CL:0000223	endodermal cell	Other	0.00186165	0.78125	CLASRP	FALSE	TRUE
rs76856627	rs76856627	RNA_SEQ	CL:0000115	endothelial cell	Other	0.00235753	0.78125	CLASRP	FALSE	TRUE
rs76856627	rs76856627	RNA_SEQ	CL:2000018	endothelial cell of coronary artery	Other	0.00434724	0.84375	CLASRP	FALSE	TRUE
rs76856627	rs76856627	RNA_SEQ	CL:0002618	endothelial cell of umbilical vein	Other	0.0021909	0.78125	CLASRP	FALSE	TRUE
rs76856627	rs76856627	RNA_SEQ	CL:0010003	epithelial cell of alveolus of lung	Barrier	0.00319721	0.9375	CLASRP	TRUE	TRUE
rs76856627	rs76856627	RNA_SEQ	CL:0002306	epithelial cell of proximal tubule	Barrier	0.0037758	0.90625	CLASRP	TRUE	TRUE
rs76856627	rs76856627	RNA_SEQ	CL:0010002	epithelial cell of umbilical artery	Barrier	0.0047845	0.90625	CLASRP	TRUE	TRUE
rs76856627	rs76856627	RNA_SEQ	UBERON:0001043	esophagus	Barrier	0.00189314	0.9375	CLASRP	TRUE	TRUE
rs76856627	rs76856627	ATAC	UBERON:0002469	esophagus mucosa	Barrier	0.0106923	0.34375	CLASRP	FALSE	TRUE
rs76856627	rs76856627	RNA_SEQ	UBERON:0002469	esophagus mucosa	Barrier	0.00286567	0.875	CLASRP	FALSE	TRUE
rs76856627	rs76856627	RNA_SEQ	UBERON:0004648	esophagus muscularis mucosa	Barrier	0.00194762	0.8125	CLASRP	FALSE	TRUE
rs76856627	rs76856627	RNA_SEQ	UBERON:0006920	esophagus squamous epithelium	Barrier	0.00238276	0.9375	CLASRP	TRUE	TRUE
rs76856627	rs76856627	ATAC	UBERON:0003889	fallopian tube	Other	0.0113293	0.53125	CLASRP	FALSE	TRUE
rs76856627	rs76856627	RNA_SEQ	UBERON:0003889	fallopian tube	Other	0.000999828	0.71875	CLASRP	FALSE	TRUE
rs76856627	rs76856627	RNA_SEQ	CL:0002551	fibroblast of dermis	Barrier	0.0037212	0.96875	CLASRP	TRUE	TRUE
rs76856627	rs76856627	RNA_SEQ	CL:0002553	fibroblast of lung	Barrier	0.00351284	0.875	CLASRP	FALSE	TRUE
rs76856627	rs76856627	RNA_SEQ	CL:2000013	fibroblast of skin of abdomen	Barrier	0.00199229	0.875	CLASRP	FALSE	TRUE
rs76856627	rs76856627	RNA_SEQ	CL:0011022	fibroblast of skin of back	Barrier	0.00197274	0.8125	CLASRP	FALSE	TRUE
rs76856627	rs76856627	RNA_SEQ	CL:0002547	fibroblast of the aortic adventitia	Other	0.00431335	0.96875	CLASRP	TRUE	TRUE
rs76856627	rs76856627	RNA_SEQ	CL:0002558	fibroblast of villous mesenchyme	Other	0.00378267	0.96875	CLASRP	TRUE	TRUE
rs76856627	rs76856627	RNA_SEQ	UBERON:0003662	forelimb muscle	Metabolic	0.00198643	0.84375	CLASRP	FALSE	TRUE
rs76856627	rs76856627	RNA_SEQ	CL:1001608	foreskin fibroblast	Barrier	0.00163291	0.875	CLASRP	FALSE	TRUE
rs76856627	rs76856627	ATAC	CL:1001606	foreskin keratinocyte	Barrier	0.0129549	0.5	CLASRP	FALSE	TRUE
rs76856627	rs76856627	RNA_SEQ	CL:1001606	foreskin keratinocyte	Barrier	0.0020809	0.78125	CLASRP	FALSE	TRUE
rs76856627	rs76856627	RNA_SEQ	CL:2000045	foreskin melanocyte	Barrier	0.00212526	0.875	CLASRP	FALSE	TRUE
rs76856627	rs76856627	RNA_SEQ	UBERON:0001870	frontal cortex	CNS	0.00276379	0.84375	CLASRP	FALSE	TRUE
rs76856627	rs76856627	ATAC	UBERON:0011907	gastrocnemius medialis	Other	0.00414085	0.25	CLASRP	FALSE	TRUE
rs76856627	rs76856627	RNA_SEQ	UBERON:0011907	gastrocnemius medialis	Other	0.00291594	0.96875	CLASRP	TRUE	TRUE
rs76856627	rs76856627	ATAC	UBERON:0004550	gastroesophageal sphincter	Metabolic	0.00658798	0.125	CLASRP	FALSE	TRUE
rs76856627	rs76856627	RNA_SEQ	UBERON:0004550	gastroesophageal sphincter	Metabolic	0.00192328	0.8125	CLASRP	FALSE	TRUE
rs76856627	rs76856627	RNA_SEQ	CL:0002188	glomerular endothelial cell	Other	0.00306408	0.90625	CLASRP	TRUE	TRUE
rs76856627	rs76856627	RNA_SEQ	CL:0000679	glutamatergic neuron	CNS	0.00210541	0.71875	CLASRP	FALSE	TRUE
rs76856627	rs76856627	RNA_SEQ	CL:0000346	hair follicle dermal papilla cell	Other	0.00335145	0.96875	CLASRP	TRUE	TRUE
rs76856627	rs76856627	RNA_SEQ	CL:2000092	hair follicular keratinocyte	Barrier	0.00386639	0.90625	CLASRP	TRUE	TRUE
rs76856627	rs76856627	RNA_SEQ	UBERON:0000948	heart	Metabolic	0.00314765	0.96875	CLASRP	TRUE	TRUE
rs76856627	rs76856627	ATAC	UBERON:0002084	heart left ventricle	Metabolic	0.00376129	0.125	CLASRP	FALSE	TRUE
rs76856627	rs76856627	RNA_SEQ	UBERON:0002084	heart left ventricle	Metabolic	0.0025705	0.90625	CLASRP	TRUE	TRUE
rs76856627	rs76856627	ATAC	UBERON:0002080	heart right ventricle	Metabolic	0.00301218	0.0625	CLASRP	FALSE	TRUE
rs76856627	rs76856627	RNA_SEQ	UBERON:0002080	heart right ventricle	Metabolic	0.0019928	0.9375	CLASRP	TRUE	TRUE
rs76856627	rs76856627	RNA_SEQ	CL:0000837	hematopoietic multipotent progenitor cell	Immune	0.00404727	0.8125	CLASRP	FALSE	TRUE
rs76856627	rs76856627	RNA_SEQ	CL:0000182	hepatocyte	Metabolic	0.00290511	0.9375	CLASRP	TRUE	TRUE
rs76856627	rs76856627	RNA_SEQ	UBERON:0003663	hindlimb muscle	Metabolic	0.00201203	0.90625	CLASRP	TRUE	TRUE
rs76856627	rs76856627	RNA_SEQ	UBERON:0001898	hypothalamus	CNS	0.00152723	0.78125	CLASRP	FALSE	TRUE
rs76856627	rs76856627	RNA_SEQ	CL:0000823	immature natural killer cell	Immune	0.00412534	0.78125	CLASRP	FALSE	TRUE
rs76856627	rs76856627	RNA_SEQ	CL:0000312	keratinocyte	Barrier	0.00330583	0.875	CLASRP	FALSE	TRUE
rs76856627	rs76856627	ATAC	UBERON:0002113	kidney	Metabolic	0.00885232	0.125	CLASRP	FALSE	TRUE
rs76856627	rs76856627	RNA_SEQ	UBERON:0002113	kidney	Metabolic	0.00251844	0.9375	CLASRP	TRUE	TRUE
rs76856627	rs76856627	RNA_SEQ	CL:0002518	kidney epithelial cell	Metabolic	0.00338988	0.9375	CLASRP	TRUE	TRUE
rs76856627	rs76856627	RNA_SEQ	UBERON:0000059	large intestine	Barrier	0.00188271	0.875	CLASRP	FALSE	TRUE
rs76856627	rs76856627	ATAC	UBERON:0002079	left cardiac atrium	Metabolic	0.00300376	0.09375	CLASRP	FALSE	TRUE
rs76856627	rs76856627	RNA_SEQ	UBERON:0002079	left cardiac atrium	Metabolic	0.00256127	0.90625	CLASRP	TRUE	TRUE
rs76856627	rs76856627	ATAC	UBERON:0008971	left colon	Barrier	0.019917	0.625	CLASRP	FALSE	TRUE
rs76856627	rs76856627	RNA_SEQ	UBERON:0008971	left colon	Barrier	0.00211357	0.75	CLASRP	FALSE	TRUE
rs76856627	rs76856627	RNA_SEQ	UBERON:0004538	left kidney	Metabolic	0.00206964	0.84375	CLASRP	FALSE	TRUE
rs76856627	rs76856627	ATAC	UBERON:0001115	left lobe of liver	Metabolic	0.00521612	0.1875	CLASRP	FALSE	TRUE
rs76856627	rs76856627	RNA_SEQ	UBERON:0001115	left lobe of liver	Metabolic	0.00238393	0.9375	CLASRP	TRUE	TRUE
rs76856627	rs76856627	ATAC	UBERON:0002168	left lung	Barrier	0.00225639	0.0625	CLASRP	FALSE	TRUE
rs76856627	rs76856627	RNA_SEQ	UBERON:0002168	left lung	Barrier	0.00221044	0.8125	CLASRP	FALSE	TRUE
rs76856627	rs76856627	RNA_SEQ	UBERON:0018117	left renal cortex interstitium	Metabolic	0.00204504	0.875	CLASRP	FALSE	TRUE
rs76856627	rs76856627	RNA_SEQ	UBERON:0018115	left renal pelvis	Metabolic	0.00164872	0.8125	CLASRP	FALSE	TRUE
rs76856627	rs76856627	RNA_SEQ	UBERON:0006566	left ventricle myocardium	Metabolic	0.00179385	0.84375	CLASRP	FALSE	TRUE
rs76856627	rs76856627	ATAC	UBERON:0002107	liver	Metabolic	0.0043265	0.125	CLASRP	FALSE	TRUE
rs76856627	rs76856627	RNA_SEQ	UBERON:0002107	liver	Metabolic	0.00356185	0.96875	CLASRP	TRUE	TRUE
rs76856627	rs76856627	RNA_SEQ	UBERON:0004264	lower leg skin	Barrier	0.00196043	0.84375	CLASRP	FALSE	TRUE
rs76856627	rs76856627	ATAC	UBERON:0008953	lower lobe of left lung	Barrier	0.00318034	0.0625	CLASRP	FALSE	TRUE
rs76856627	rs76856627	RNA_SEQ	UBERON:0008953	lower lobe of left lung	Barrier	0.00277902	0.84375	CLASRP	FALSE	TRUE
rs76856627	rs76856627	ATAC	UBERON:0002171	lower lobe of right lung	Barrier	0.00317351	0.0625	CLASRP	FALSE	TRUE
rs76856627	rs76856627	RNA_SEQ	UBERON:0002171	lower lobe of right lung	Barrier	0.00266582	0.78125	CLASRP	FALSE	TRUE
rs76856627	rs76856627	RNA_SEQ	CL:0002326	luminal epithelial cell of mammary gland	Barrier	0.00193814	0.75	CLASRP	FALSE	TRUE
rs76856627	rs76856627	ATAC	UBERON:0002048	lung	Barrier	0.000195662	0.03125	CLASRP	FALSE	TRUE
rs76856627	rs76856627	RNA_SEQ	UBERON:0002048	lung	Barrier	0.00309848	0.90625	CLASRP	TRUE	TRUE
rs76856627	rs76856627	RNA_SEQ	CL:2000016	lung microvascular endothelial cell	Barrier	0.00477608	0.90625	CLASRP	TRUE	TRUE
rs76856627	rs76856627	RNA_SEQ	CL:0002327	mammary epithelial cell	Barrier	0.00294405	0.96875	CLASRP	TRUE	TRUE
rs76856627	rs76856627	RNA_SEQ	CL:2000071	mammary microvascular endothelial cell	Barrier	0.00350376	0.875	CLASRP	FALSE	TRUE
rs76856627	rs76856627	RNA_SEQ	CL:0002451	mammary stem cell	Barrier	0.00165475	0.625	CLASRP	FALSE	TRUE
rs76856627	rs76856627	RNA_SEQ	CL:1000458	melanocyte of skin	Barrier	0.00411244	0.96875	CLASRP	TRUE	TRUE
rs76856627	rs76856627	ATAC	CL:0000787	memory B cell	Immune	0.0491478	0.3125	CLASRP	FALSE	TRUE
rs76856627	rs76856627	RNA_SEQ	CL:0000650	mesangial cell	Metabolic	0.00333971	0.90625	CLASRP	TRUE	TRUE
rs76856627	rs76856627	RNA_SEQ	CL:0000134	mesenchymal stem cell	Other	0.00250361	0.90625	CLASRP	TRUE	TRUE
rs76856627	rs76856627	RNA_SEQ	CL:0002568	mesenchymal stem cell of Wharton's jelly	Other	0.00363696	0.96875	CLASRP	TRUE	TRUE
rs76856627	rs76856627	RNA_SEQ	CL:0002570	mesenchymal stem cell of adipose	Metabolic	0.00373721	0.96875	CLASRP	TRUE	TRUE
rs76856627	rs76856627	RNA_SEQ	CL:0002540	mesenchymal stem cell of the bone marrow	Immune	0.00366561	0.96875	CLASRP	TRUE	TRUE
rs76856627	rs76856627	ATAC	UBERON:0015143	mesenteric fat pad	Metabolic	0.00812928	0.125	CLASRP	FALSE	TRUE
rs76856627	rs76856627	RNA_SEQ	UBERON:0015143	mesenteric fat pad	Metabolic	0.00265054	0.8125	CLASRP	FALSE	TRUE
rs76856627	rs76856627	RNA_SEQ	CL:0011019	mesothelial cell of epicardium	Barrier	0.00125039	0.65625	CLASRP	FALSE	TRUE
rs76856627	rs76856627	RNA_SEQ	CL:0000842	mononuclear cell	Immune	0.00516244	0.90625	CLASRP	TRUE	TRUE
rs76856627	rs76856627	ATAC	UBERON:0004992	mucosa of descending colon	Barrier	0.0144504	0.28125	CLASRP	FALSE	TRUE
rs76856627	rs76856627	RNA_SEQ	UBERON:0004992	mucosa of descending colon	Barrier	0.0019274	0.75	CLASRP	FALSE	TRUE
rs76856627	rs76856627	ATAC	UBERON:0005033	mucosa of gallbladder	Barrier	0.00747681	0.0625	CLASRP	FALSE	TRUE
rs76856627	rs76856627	RNA_SEQ	UBERON:0005033	mucosa of gallbladder	Barrier	0.00206922	0.84375	CLASRP	FALSE	TRUE
rs76856627	rs76856627	ATAC	UBERON:0001259	mucosa of urinary bladder	Barrier	0.0145186	0.59375	CLASRP	FALSE	TRUE
rs76856627	rs76856627	RNA_SEQ	UBERON:0001499	muscle of arm	Metabolic	0.00197835	0.90625	CLASRP	TRUE	TRUE
rs76856627	rs76856627	RNA_SEQ	UBERON:0002324	muscle of back	Metabolic	0.00180483	0.90625	CLASRP	TRUE	TRUE
rs76856627	rs76856627	RNA_SEQ	UBERON:0001383	muscle of leg	Metabolic	0.00329479	0.9375	CLASRP	TRUE	TRUE
rs76856627	rs76856627	RNA_SEQ	UBERON:0001774	muscle of trunk	Metabolic	0.00303431	0.96875	CLASRP	TRUE	TRUE
rs76856627	rs76856627	RNA_SEQ	CL:0000187	myocyte	Metabolic	0.0031701	1	CLASRP	TRUE	TRUE
rs76856627	rs76856627	RNA_SEQ	CL:0002324	myoepithelial cell of mammary gland	Barrier	0.00180183	0.71875	CLASRP	FALSE	TRUE
rs76856627	rs76856627	RNA_SEQ	CL:0002366	myometrial cell	Other	0.00358752	0.90625	CLASRP	TRUE	TRUE
rs76856627	rs76856627	RNA_SEQ	CL:0002372	myotube	Metabolic	0.00492223	0.96875	CLASRP	TRUE	TRUE
rs76856627	rs76856627	ATAC	CL:0000788	naive B cell	Immune	0.048906	0.3125	CLASRP	FALSE	TRUE
rs76856627	rs76856627	RNA_SEQ	CL:0000788	naive B cell	Immune	0.00368758	0.5625	CLASRP	FALSE	TRUE
rs76856627	rs76856627	ATAC	CL:0000895	naive thymus-derived CD4-positive, alpha-beta T cell	Immune	0.0168675	0.125	CLASRP	FALSE	TRUE
rs76856627	rs76856627	RNA_SEQ	CL:0000895	naive thymus-derived CD4-positive, alpha-beta T cell	Immune	0.00279674	0.84375	CLASRP	FALSE	TRUE
rs76856627	rs76856627	ATAC	CL:0000900	naive thymus-derived CD8-positive, alpha-beta T cell	Immune	0.0414546	0.4375	CLASRP	FALSE	TRUE
rs76856627	rs76856627	RNA_SEQ	CL:0000900	naive thymus-derived CD8-positive, alpha-beta T cell	Immune	0.00286818	0.875	CLASRP	FALSE	TRUE
rs76856627	rs76856627	RNA_SEQ	CL:2000094	nasal cavity respiratory epithelium epithelial cell of viscerocranial mucosa	Barrier	0.00398854	0.96875	CLASRP	TRUE	TRUE
rs76856627	rs76856627	ATAC	CL:0000623	natural killer cell	Immune	0.0205107	0.21875	CLASRP	FALSE	TRUE
rs76856627	rs76856627	RNA_SEQ	CL:0000623	natural killer cell	Immune	0.00328036	0.875	CLASRP	FALSE	TRUE
rs76856627	rs76856627	RNA_SEQ	CL:0002319	neural cell	Other	0.00384895	0.84375	CLASRP	FALSE	TRUE
rs76856627	rs76856627	RNA_SEQ	CL:0011020	neural progenitor cell	CNS	0.00358033	0.875	CLASRP	FALSE	TRUE
rs76856627	rs76856627	RNA_SEQ	CL:0000047	neuronal stem cell	CNS	0.00202366	0.71875	CLASRP	FALSE	TRUE
rs76856627	rs76856627	RNA_SEQ	UBERON:0001882	nucleus accumbens	CNS	0.00154169	0.8125	CLASRP	FALSE	TRUE
rs76856627	rs76856627	RNA_SEQ	UBERON:0002021	occipital lobe	CNS	0.0041666	0.84375	CLASRP	FALSE	TRUE
rs76856627	rs76856627	ATAC	UBERON:0010414	omental fat pad	Metabolic	0.00951894	0.375	CLASRP	FALSE	TRUE
rs76856627	rs76856627	RNA_SEQ	UBERON:0010414	omental fat pad	Metabolic	0.00253707	0.90625	CLASRP	TRUE	TRUE
rs76856627	rs76856627	RNA_SEQ	CL:0000062	osteoblast	Other	0.00414673	0.96875	CLASRP	TRUE	TRUE
rs76856627	rs76856627	RNA_SEQ	CL:0000137	osteocyte	Other	0.00191614	0.84375	CLASRP	FALSE	TRUE
rs76856627	rs76856627	RNA_SEQ	UBERON:0001293	outer medulla of kidney	Metabolic	0.00128174	0.90625	CLASRP	TRUE	TRUE
rs76856627	rs76856627	ATAC	UBERON:0000992	ovary	Other	0.00736602	0.28125	CLASRP	FALSE	TRUE
rs76856627	rs76856627	RNA_SEQ	UBERON:0000992	ovary	Other	0.00173823	0.90625	CLASRP	TRUE	TRUE
rs76856627	rs76856627	ATAC	UBERON:0001264	pancreas	Metabolic	0.00577799	0.21875	CLASRP	FALSE	TRUE
rs76856627	rs76856627	RNA_SEQ	UBERON:0001264	pancreas	Metabolic	0.00142516	0.84375	CLASRP	FALSE	TRUE
rs76856627	rs76856627	RNA_SEQ	UBERON:0001872	parietal lobe	CNS	0.00331759	0.84375	CLASRP	FALSE	TRUE
rs76856627	rs76856627	RNA_SEQ	CL:2000068	pericardium fibroblast	Other	0.00301456	0.96875	CLASRP	TRUE	TRUE
rs76856627	rs76856627	RNA_SEQ	CL:2000001	peripheral blood mononuclear cell	Immune	0.00264342	0.78125	CLASRP	FALSE	TRUE
rs76856627	rs76856627	RNA_SEQ	UBERON:0000007	pituitary gland	Other	0.00102496	0.75	CLASRP	FALSE	TRUE
rs76856627	rs76856627	RNA_SEQ	UBERON:0001987	placenta	Other	0.00298394	0.9375	CLASRP	TRUE	TRUE
rs76856627	rs76856627	RNA_SEQ	CL:0002577	placental epithelial cell	Barrier	0.00358431	0.96875	CLASRP	TRUE	TRUE
rs76856627	rs76856627	RNA_SEQ	CL:2000078	placental pericyte	Other	0.00366529	0.96875	CLASRP	TRUE	TRUE
rs76856627	rs76856627	ATAC	UBERON:0001072	posterior vena cava	Other	0.000274976	0.03125	CLASRP	FALSE	TRUE
rs76856627	rs76856627	RNA_SEQ	UBERON:0001072	posterior vena cava	Other	0.00208882	0.78125	CLASRP	FALSE	TRUE
rs76856627	rs76856627	RNA_SEQ	CL:0002351	progenitor cell of endocrine pancreas	Metabolic	0.00167754	0.8125	CLASRP	FALSE	TRUE
rs76856627	rs76856627	RNA_SEQ	UBERON:0002367	prostate gland	Other	0.00139648	0.8125	CLASRP	FALSE	TRUE
rs76856627	rs76856627	ATAC	UBERON:0008450	psoas muscle	Metabolic	0.0119066	0.4375	CLASRP	FALSE	TRUE
rs76856627	rs76856627	RNA_SEQ	UBERON:0008450	psoas muscle	Metabolic	0.00261267	0.9375	CLASRP	TRUE	TRUE
rs76856627	rs76856627	RNA_SEQ	CL:1001568	pulmonary artery endothelial cell	Other	0.00457641	0.90625	CLASRP	TRUE	TRUE
rs76856627	rs76856627	RNA_SEQ	UBERON:0001874	putamen	CNS	0.00154397	0.8125	CLASRP	FALSE	TRUE
rs76856627	rs76856627	RNA_SEQ	CL:0002098	regular cardiac myocyte	Metabolic	0.0046502	0.9375	CLASRP	TRUE	TRUE
rs76856627	rs76856627	RNA_SEQ	UBERON:0005270	renal cortex interstitium	Metabolic	0.0018741	0.875	CLASRP	FALSE	TRUE
rs76856627	rs76856627	RNA_SEQ	CL:0002584	renal cortical epithelial cell	Metabolic	0.00503329	0.96875	CLASRP	TRUE	TRUE
rs76856627	rs76856627	RNA_SEQ	UBERON:0001224	renal pelvis	Metabolic	0.00200909	0.875	CLASRP	FALSE	TRUE
rs76856627	rs76856627	RNA_SEQ	UBERON:0006631	right atrium auricular region	Metabolic	0.00233264	0.875	CLASRP	FALSE	TRUE
rs76856627	rs76856627	ATAC	UBERON:0002078	right cardiac atrium	Metabolic	0.00407219	0.1875	CLASRP	FALSE	TRUE
rs76856627	rs76856627	RNA_SEQ	UBERON:0002078	right cardiac atrium	Metabolic	0.00211763	0.9375	CLASRP	TRUE	TRUE
rs76856627	rs76856627	ATAC	UBERON:0001114	right lobe of liver	Metabolic	0.00603151	0.34375	CLASRP	FALSE	TRUE
rs76856627	rs76856627	RNA_SEQ	UBERON:0001114	right lobe of liver	Metabolic	0.00263355	0.96875	CLASRP	TRUE	TRUE
rs76856627	rs76856627	RNA_SEQ	UBERON:0002167	right lung	Barrier	0.00179587	0.8125	CLASRP	FALSE	TRUE
rs76856627	rs76856627	RNA_SEQ	UBERON:0018118	right renal cortex interstitium	Metabolic	0.00208142	0.875	CLASRP	FALSE	TRUE
rs76856627	rs76856627	RNA_SEQ	UBERON:0018116	right renal pelvis	Metabolic	0.00202998	0.875	CLASRP	FALSE	TRUE
rs76856627	rs76856627	ATAC	UBERON:0001322	sciatic nerve	Other	0.000552336	0.03125	CLASRP	FALSE	TRUE
rs76856627	rs76856627	RNA_SEQ	UBERON:0001322	sciatic nerve	Other	0.00172943	0.8125	CLASRP	FALSE	TRUE
rs76856627	rs76856627	ATAC	UBERON:0001159	sigmoid colon	Barrier	0.00273053	0.0625	CLASRP	FALSE	TRUE
rs76856627	rs76856627	RNA_SEQ	UBERON:0001159	sigmoid colon	Barrier	0.00231115	0.78125	CLASRP	FALSE	TRUE
rs76856627	rs76856627	RNA_SEQ	CL:0000515	skeletal muscle myoblast	Metabolic	0.00410783	0.96875	CLASRP	TRUE	TRUE
rs76856627	rs76856627	RNA_SEQ	CL:0000594	skeletal muscle satellite cell	Metabolic	0.00390784	0.96875	CLASRP	TRUE	TRUE
rs76856627	rs76856627	RNA_SEQ	UBERON:0001134	skeletal muscle tissue	Metabolic	0.00415182	0.96875	CLASRP	TRUE	TRUE
rs76856627	rs76856627	RNA_SEQ	UBERON:0002097	skin of body	Barrier	0.00328286	0.9375	CLASRP	TRUE	TRUE
rs76856627	rs76856627	RNA_SEQ	UBERON:0002108	small intestine	Barrier	0.00221715	0.78125	CLASRP	FALSE	TRUE
rs76856627	rs76856627	RNA_SEQ	CL:0000192	smooth muscle cell	Metabolic	0.00267468	0.9375	CLASRP	TRUE	TRUE
rs76856627	rs76856627	RNA_SEQ	CL:0002597	smooth muscle cell of bladder	Metabolic	0.00453981	0.96875	CLASRP	TRUE	TRUE
rs76856627	rs76856627	RNA_SEQ	CL:0002592	smooth muscle cell of the coronary artery	Metabolic	0.00469323	0.90625	CLASRP	TRUE	TRUE
rs76856627	rs76856627	RNA_SEQ	CL:0002591	smooth muscle cell of the pulmonary artery	Metabolic	0.00337418	0.96875	CLASRP	TRUE	TRUE
rs76856627	rs76856627	RNA_SEQ	CL:0002594	smooth muscle cell of the umbilical artery	Metabolic	0.00385614	0.96875	CLASRP	TRUE	TRUE
rs76856627	rs76856627	RNA_SEQ	CL:0002600	smooth muscle cell of trachea	Metabolic	0.00406786	0.96875	CLASRP	TRUE	TRUE
rs76856627	rs76856627	RNA_SEQ	UBERON:0002240	spinal cord	CNS	0.003061	0.90625	CLASRP	TRUE	TRUE
rs76856627	rs76856627	ATAC	UBERON:0002106	spleen	Immune	0.0159507	0.1875	CLASRP	FALSE	TRUE
rs76856627	rs76856627	RNA_SEQ	UBERON:0002106	spleen	Immune	0.00269379	0.84375	CLASRP	FALSE	TRUE
rs76856627	rs76856627	ATAC	UBERON:0000945	stomach	Barrier	0.00576401	0.34375	CLASRP	FALSE	TRUE
rs76856627	rs76856627	RNA_SEQ	UBERON:0000945	stomach	Barrier	0.00192784	0.875	CLASRP	FALSE	TRUE
rs76856627	rs76856627	ATAC	UBERON:0002190	subcutaneous adipose tissue	Metabolic	0.00700506	0.34375	CLASRP	FALSE	TRUE
rs76856627	rs76856627	RNA_SEQ	UBERON:0002190	subcutaneous adipose tissue	Metabolic	0.00259245	0.90625	CLASRP	TRUE	TRUE
rs76856627	rs76856627	RNA_SEQ	CL:0002583	subcutaneous preadipocyte	Metabolic	0.00363771	0.90625	CLASRP	TRUE	TRUE
rs76856627	rs76856627	RNA_SEQ	UBERON:0002038	substantia nigra	CNS	0.00174022	0.84375	CLASRP	FALSE	TRUE
rs76856627	rs76856627	RNA_SEQ	UBERON:0036149	suprapubic skin	Barrier	0.00184664	0.90625	CLASRP	TRUE	TRUE
rs76856627	rs76856627	RNA_SEQ	UBERON:0001871	temporal lobe	CNS	0.00380111	0.8125	CLASRP	FALSE	TRUE
rs76856627	rs76856627	RNA_SEQ	UBERON:0000473	testis	Other	0.00142707	0.8125	CLASRP	FALSE	TRUE
rs76856627	rs76856627	RNA_SEQ	UBERON:0001515	thoracic aorta	Other	0.0025543	0.9375	CLASRP	TRUE	TRUE
rs76856627	rs76856627	RNA_SEQ	CL:0002545	thoracic aorta endothelial cell	Other	0.003841	0.9375	CLASRP	TRUE	TRUE
rs76856627	rs76856627	RNA_SEQ	UBERON:0002370	thymus	Immune	0.00492501	0.90625	CLASRP	TRUE	TRUE
rs76856627	rs76856627	ATAC	UBERON:0002046	thyroid gland	Metabolic	0.00344547	0.15625	CLASRP	FALSE	TRUE
rs76856627	rs76856627	RNA_SEQ	UBERON:0002046	thyroid gland	Metabolic	0.00204193	0.90625	CLASRP	TRUE	TRUE
rs76856627	rs76856627	ATAC	UBERON:0007610	tibial artery	Other	0.00765959	0.4375	CLASRP	FALSE	TRUE
rs76856627	rs76856627	RNA_SEQ	UBERON:0007610	tibial artery	Other	0.00161114	0.71875	CLASRP	FALSE	TRUE
rs76856627	rs76856627	RNA_SEQ	UBERON:0001323	tibial nerve	Other	0.00188239	0.90625	CLASRP	TRUE	TRUE
rs76856627	rs76856627	RNA_SEQ	UBERON:0001723	tongue	Other	0.00404517	0.96875	CLASRP	TRUE	TRUE
rs76856627	rs76856627	RNA_SEQ	CL:0000307	tracheal epithelial cell	Barrier	0.00566498	0.96875	CLASRP	TRUE	TRUE
rs76856627	rs76856627	ATAC	UBERON:0001157	transverse colon	Barrier	0.0036246	0.09375	CLASRP	FALSE	TRUE
rs76856627	rs76856627	RNA_SEQ	UBERON:0001157	transverse colon	Barrier	0.00192331	0.875	CLASRP	FALSE	TRUE
rs76856627	rs76856627	RNA_SEQ	CL:0000169	type B pancreatic cell	Metabolic	0.00184669	0.84375	CLASRP	FALSE	TRUE
rs76856627	rs76856627	RNA_SEQ	UBERON:0002331	umbilical cord	Other	0.00354195	0.9375	CLASRP	TRUE	TRUE
rs76856627	rs76856627	ATAC	UBERON:0008952	upper lobe of left lung	Barrier	0.0012296	0.03125	CLASRP	FALSE	TRUE
rs76856627	rs76856627	RNA_SEQ	UBERON:0008952	upper lobe of left lung	Barrier	0.00237446	0.84375	CLASRP	FALSE	TRUE
rs76856627	rs76856627	ATAC	UBERON:0002170	upper lobe of right lung	Barrier	0.00147724	0.03125	CLASRP	FALSE	TRUE
rs76856627	rs76856627	RNA_SEQ	UBERON:0002170	upper lobe of right lung	Barrier	0.00259856	0.78125	CLASRP	FALSE	TRUE
rs76856627	rs76856627	ATAC	UBERON:0000056	ureter	Other	0.0114854	0.4375	CLASRP	FALSE	TRUE
rs76856627	rs76856627	RNA_SEQ	UBERON:0000056	ureter	Other	0.00151658	0.75	CLASRP	FALSE	TRUE
rs76856627	rs76856627	RNA_SEQ	UBERON:0001255	urinary bladder	Barrier	0.00196243	0.875	CLASRP	FALSE	TRUE
rs76856627	rs76856627	RNA_SEQ	CL:0002601	uterine smooth muscle cell	Metabolic	0.00430826	0.96875	CLASRP	TRUE	TRUE
rs76856627	rs76856627	ATAC	UBERON:0000995	uterus	Other	0.00181484	0.09375	CLASRP	FALSE	TRUE
rs76856627	rs76856627	RNA_SEQ	UBERON:0000995	uterus	Other	0.00202419	0.875	CLASRP	FALSE	TRUE
rs76856627	rs76856627	RNA_SEQ	UBERON:0000996	vagina	Other	0.0020515	0.875	CLASRP	FALSE	TRUE
rs76856627	rs76856627	RNA_SEQ	CL:0002543	vein endothelial cell	Other	0.00360374	0.90625	CLASRP	TRUE	TRUE
rs76856627	rs76856627	RNA_SEQ	UBERON:0013756	venous blood	Immune	0.00464154	0.46875	CLASRP	FALSE	TRUE
rs76971643	rs76971643	RNA_SEQ	UBERON:0001954	Ammon's horn	Other	0.00154938	0.9375	TRAPPC6A	TRUE	TRUE
rs76971643	rs76971643	ATAC	CL:0000236	B cell	Immune	0.0177593	0.53125	TRAPPC6A	FALSE	TRUE
rs76971643	rs76971643	RNA_SEQ	CL:0000236	B cell	Immune	0.000854723	0.71875	TRAPPC6A	FALSE	TRUE
rs76971643	rs76971643	RNA_SEQ	UBERON:0006469	C1 segment of cervical spinal cord	CNS	0.0020249	0.78125	TRAPPC6A	FALSE	TRUE
rs76971643	rs76971643	RNA_SEQ	CL:0001054	CD14-positive monocyte	Immune	0.00194458	0.84375	TRAPPC6A	FALSE	TRUE
rs76971643	rs76971643	ATAC	CL:0000792	CD4-positive, CD25-positive, alpha-beta regulatory T cell	Immune	0.00970825	0.40625	TRAPPC6A	FALSE	TRUE
rs76971643	rs76971643	RNA_SEQ	CL:0000792	CD4-positive, CD25-positive, alpha-beta regulatory T cell	Immune	0.00167407	0.71875	TRAPPC6A	FALSE	TRUE
rs76971643	rs76971643	ATAC	CL:0000624	CD4-positive, alpha-beta T cell	Immune	0.0199531	0.4375	TRAPPC6A	FALSE	TRUE
rs76971643	rs76971643	RNA_SEQ	CL:0000624	CD4-positive, alpha-beta T cell	Immune	0.00145484	0.6875	TRAPPC6A	FALSE	TRUE
rs76971643	rs76971643	RNA_SEQ	CL:0000897	CD4-positive, alpha-beta memory T cell	Immune	0.0016242	0.78125	TRAPPC6A	FALSE	TRUE
rs76971643	rs76971643	ATAC	CL:0000625	CD8-positive, alpha-beta T cell	Immune	0.0236532	0.53125	TRAPPC6A	FALSE	TRUE
rs76971643	rs76971643	RNA_SEQ	CL:0000625	CD8-positive, alpha-beta T cell	Immune	0.00121354	0.65625	TRAPPC6A	FALSE	TRUE
rs76971643	rs76971643	RNA_SEQ	CL:0000909	CD8-positive, alpha-beta memory T cell	Immune	0.00185811	0.8125	TRAPPC6A	FALSE	TRUE
rs76971643	rs76971643	RNA_SEQ	CL:0001053	IgD-negative memory B cell	Immune	0.00201857	0.9375	TRAPPC6A	TRUE	TRUE
rs76971643	rs76971643	RNA_SEQ	UBERON:0001211	Peyer's patch	Other	0.000711891	0.59375	TRAPPC6A	FALSE	TRUE
rs76971643	rs76971643	RNA_SEQ	CL:0000121	Purkinje cell	Other	0.00170994	0.71875	TRAPPC6A	FALSE	TRUE
rs76971643	rs76971643	ATAC	CL:0000084	T-cell	Immune	0.0172563	0.46875	TRAPPC6A	FALSE	TRUE
rs76971643	rs76971643	RNA_SEQ	CL:0000084	T-cell	Immune	0.00119179	0.75	TRAPPC6A	FALSE	TRUE
rs76971643	rs76971643	ATAC	CL:0000899	T-helper 17 cell	Immune	0.0119882	0.4375	TRAPPC6A	FALSE	TRUE
rs76971643	rs76971643	RNA_SEQ	CL:0000899	T-helper 17 cell	Immune	0.00118605	0.625	TRAPPC6A	FALSE	TRUE
rs76971643	rs76971643	RNA_SEQ	UBERON:0001013	adipose tissue	Metabolic	0.00196022	0.71875	TRAPPC6A	FALSE	TRUE
rs76971643	rs76971643	ATAC	UBERON:0002369	adrenal gland	Metabolic	0.0122625	0.5	TRAPPC6A	FALSE	TRUE
rs76971643	rs76971643	RNA_SEQ	UBERON:0002369	adrenal gland	Metabolic	0.00108975	0.6875	TRAPPC6A	FALSE	TRUE
rs76971643	rs76971643	RNA_SEQ	CL:0002368	airway epithelial cell	Barrier	0.00177773	0.6875	TRAPPC6A	FALSE	TRUE
rs76971643	rs76971643	RNA_SEQ	UBERON:0000305	amnion	Other	0.00133854	0.625	TRAPPC6A	FALSE	TRUE
rs76971643	rs76971643	RNA_SEQ	UBERON:0001876	amygdala	CNS	0.00194689	0.90625	TRAPPC6A	TRUE	TRUE
rs76971643	rs76971643	RNA_SEQ	UBERON:0009835	anterior cingulate cortex	CNS	0.00163979	0.90625	TRAPPC6A	TRUE	TRUE
rs76971643	rs76971643	RNA_SEQ	UBERON:0006330	anterior lingual gland	Other	0.00115891	0.59375	TRAPPC6A	FALSE	TRUE
rs76971643	rs76971643	RNA_SEQ	UBERON:0000947	aorta	Other	0.000848686	0.5	TRAPPC6A	FALSE	TRUE
rs76971643	rs76971643	RNA_SEQ	CL:0002539	aortic smooth muscle cell	Metabolic	0.00156103	0.78125	TRAPPC6A	FALSE	TRUE
rs76971643	rs76971643	RNA_SEQ	CL:2000007	articular chondrocyte of knee joint	Other	0.000684778	0.5	TRAPPC6A	FALSE	TRUE
rs76971643	rs76971643	RNA_SEQ	UBERON:0001496	ascending aorta	Other	0.000721758	0.375	TRAPPC6A	FALSE	TRUE
rs76971643	rs76971643	RNA_SEQ	CL:0000127	astrocyte	CNS	0.00130115	0.625	TRAPPC6A	FALSE	TRUE
rs76971643	rs76971643	ATAC	UBERON:0002394	bile duct	Other	0.0075345	0.28125	TRAPPC6A	FALSE	TRUE
rs76971643	rs76971643	RNA_SEQ	CL:2000040	bladder microvascular endothelial cell	Barrier	0.00171006	0.71875	TRAPPC6A	FALSE	TRUE
rs76971643	rs76971643	ATAC	UBERON:0001150	body of pancreas	Metabolic	0.000111739	0.03125	TRAPPC6A	FALSE	TRUE
rs76971643	rs76971643	RNA_SEQ	UBERON:0001150	body of pancreas	Metabolic	0.000730594	0.40625	TRAPPC6A	FALSE	TRUE
rs76971643	rs76971643	RNA_SEQ	UBERON:0000955	brain	CNS	0.00291359	0.90625	TRAPPC6A	TRUE	TRUE
rs76971643	rs76971643	ATAC	UBERON:0008367	breast epithelium	Barrier	0.0176215	0.375	TRAPPC6A	FALSE	TRUE
rs76971643	rs76971643	RNA_SEQ	UBERON:0008367	breast epithelium	Barrier	0.00133977	0.75	TRAPPC6A	FALSE	TRUE
rs76971643	rs76971643	RNA_SEQ	CL:0002328	bronchial epithelial cell	Barrier	0.00208797	0.78125	TRAPPC6A	FALSE	TRUE
rs76971643	rs76971643	RNA_SEQ	CL:0002598	bronchial smooth muscle cell	Metabolic	0.00136111	0.875	TRAPPC6A	FALSE	TRUE
rs76971643	rs76971643	RNA_SEQ	CL:2000093	bronchus fibroblast of lung	Barrier	0.00189347	0.6875	TRAPPC6A	FALSE	TRUE
rs76971643	rs76971643	RNA_SEQ	UBERON:0000019	camera-type eye	Other	0.000850161	0.46875	TRAPPC6A	FALSE	TRUE
rs76971643	rs76971643	RNA_SEQ	CL:2000067	cardiac atrium fibroblast	Metabolic	0.00109136	0.59375	TRAPPC6A	FALSE	TRUE
rs76971643	rs76971643	RNA_SEQ	CL:0000746	cardiac muscle cell	Metabolic	0.00137842	0.75	TRAPPC6A	FALSE	TRUE
rs76971643	rs76971643	ATAC	UBERON:0002099	cardiac septum	Metabolic	0.0071098	0.40625	TRAPPC6A	FALSE	TRUE
rs76971643	rs76971643	RNA_SEQ	UBERON:0002099	cardiac septum	Metabolic	0.00107769	0.4375	TRAPPC6A	FALSE	TRUE
rs76971643	rs76971643	RNA_SEQ	CL:2000066	cardiac ventricle fibroblast	Metabolic	0.000599563	0.46875	TRAPPC6A	FALSE	TRUE
rs76971643	rs76971643	RNA_SEQ	UBERON:0001873	caudate nucleus	CNS	0.00178485	0.9375	TRAPPC6A	TRUE	TRUE
rs76971643	rs76971643	ATAC	CL:0000907	central memory CD8-positive, alpha-beta T cell	Immune	0.0267048	0.625	TRAPPC6A	FALSE	TRUE
rs76971643	rs76971643	RNA_SEQ	UBERON:0002245	cerebellar hemisphere	CNS	0.00116767	0.71875	TRAPPC6A	FALSE	TRUE
rs76971643	rs76971643	RNA_SEQ	UBERON:0002037	cerebellum	CNS	0.00147391	0.625	TRAPPC6A	FALSE	TRUE
rs76971643	rs76971643	RNA_SEQ	CL:0000138	chondrocyte	Other	8.06054e-05	0.0625	TRAPPC6A	FALSE	TRUE
rs76971643	rs76971643	RNA_SEQ	UBERON:0003124	chorion	Other	0.00104818	0.40625	TRAPPC6A	FALSE	TRUE
rs76971643	rs76971643	RNA_SEQ	UBERON:0007106	chorionic villus	Other	0.00116976	0.4375	TRAPPC6A	FALSE	TRUE
rs76971643	rs76971643	ATAC	UBERON:0000317	colonic mucosa	Barrier	0.0116227	0.21875	TRAPPC6A	FALSE	TRUE
rs76971643	rs76971643	RNA_SEQ	UBERON:0000317	colonic mucosa	Barrier	0.000708918	0.40625	TRAPPC6A	FALSE	TRUE
rs76971643	rs76971643	RNA_SEQ	CL:0001059	common myeloid progenitor, CD34-positive	Immune	0.00130706	0.9375	TRAPPC6A	TRUE	TRUE
rs76971643	rs76971643	RNA_SEQ	UBERON:0001621	coronary artery	Other	0.0010752	0.625	TRAPPC6A	FALSE	TRUE
rs76971643	rs76971643	RNA_SEQ	UBERON:0001225	cortex of kidney	Metabolic	0.00123862	0.6875	TRAPPC6A	FALSE	TRUE
rs76971643	rs76971643	RNA_SEQ	CL:2000010	dermis blood vessel endothelial cell	Barrier	0.00153383	0.65625	TRAPPC6A	FALSE	TRUE
rs76971643	rs76971643	RNA_SEQ	CL:2000011	dermis lymphatic vessel endothelial cell	Barrier	0.00181258	0.71875	TRAPPC6A	FALSE	TRUE
rs76971643	rs76971643	RNA_SEQ	CL:2000041	dermis microvascular lymphatic vessel endothelial cell	Barrier	0.00185031	0.71875	TRAPPC6A	FALSE	TRUE
rs76971643	rs76971643	RNA_SEQ	UBERON:0001894	diencephalon	CNS	0.00155509	0.71875	TRAPPC6A	FALSE	TRUE
rs76971643	rs76971643	RNA_SEQ	UBERON:0009834	dorsolateral prefrontal cortex	CNS	0.00114905	0.75	TRAPPC6A	FALSE	TRUE
rs76971643	rs76971643	RNA_SEQ	UBERON:0012249	ectocervix	Barrier	0.00138372	0.75	TRAPPC6A	FALSE	TRUE
rs76971643	rs76971643	RNA_SEQ	CL:0000221	ectodermal cell	Other	0.00219968	0.71875	TRAPPC6A	FALSE	TRUE
rs76971643	rs76971643	ATAC	CL:0000913	effector memory CD8-positive, alpha-beta T cell	Immune	0.0240916	0.46875	TRAPPC6A	FALSE	TRUE
rs76971643	rs76971643	RNA_SEQ	UBERON:0000458	endocervix	Barrier	0.001197	0.65625	TRAPPC6A	FALSE	TRUE
rs76971643	rs76971643	RNA_SEQ	UBERON:0000016	endocrine pancreas	Metabolic	0.001142	0.5	TRAPPC6A	FALSE	TRUE
rs76971643	rs76971643	RNA_SEQ	CL:0000223	endodermal cell	Other	0.0014939	0.625	TRAPPC6A	FALSE	TRUE
rs76971643	rs76971643	RNA_SEQ	CL:0000115	endothelial cell	Other	0.000888884	0.53125	TRAPPC6A	FALSE	TRUE
rs76971643	rs76971643	RNA_SEQ	CL:2000018	endothelial cell of coronary artery	Other	0.00175182	0.71875	TRAPPC6A	FALSE	TRUE
rs76971643	rs76971643	RNA_SEQ	CL:0002618	endothelial cell of umbilical vein	Other	0.00163596	0.625	TRAPPC6A	FALSE	TRUE
rs76971643	rs76971643	RNA_SEQ	CL:0010003	epithelial cell of alveolus of lung	Barrier	0.00127175	0.65625	TRAPPC6A	FALSE	TRUE
rs76971643	rs76971643	RNA_SEQ	CL:0002306	epithelial cell of proximal tubule	Barrier	0.00214475	0.6875	TRAPPC6A	FALSE	TRUE
rs76971643	rs76971643	RNA_SEQ	CL:0010002	epithelial cell of umbilical artery	Barrier	0.00187294	0.75	TRAPPC6A	FALSE	TRUE
rs76971643	rs76971643	RNA_SEQ	UBERON:0001043	esophagus	Barrier	0.00120111	0.625	TRAPPC6A	FALSE	TRUE
rs76971643	rs76971643	ATAC	UBERON:0002469	esophagus mucosa	Barrier	0.0300736	0.46875	TRAPPC6A	FALSE	TRUE
rs76971643	rs76971643	RNA_SEQ	UBERON:0002469	esophagus mucosa	Barrier	0.00124921	0.53125	TRAPPC6A	FALSE	TRUE
rs76971643	rs76971643	RNA_SEQ	UBERON:0004648	esophagus muscularis mucosa	Barrier	0.00140313	0.6875	TRAPPC6A	FALSE	TRUE
rs76971643	rs76971643	RNA_SEQ	UBERON:0006920	esophagus squamous epithelium	Barrier	0.00163052	0.625	TRAPPC6A	FALSE	TRUE
rs76971643	rs76971643	ATAC	UBERON:0003889	fallopian tube	Other	0.0131394	0.1875	TRAPPC6A	FALSE	TRUE
rs76971643	rs76971643	RNA_SEQ	UBERON:0003889	fallopian tube	Other	0.00149316	0.84375	TRAPPC6A	FALSE	TRUE
rs76971643	rs76971643	RNA_SEQ	CL:0002551	fibroblast of dermis	Barrier	0.000855843	0.625	TRAPPC6A	FALSE	TRUE
rs76971643	rs76971643	RNA_SEQ	CL:0002553	fibroblast of lung	Barrier	0.00202332	0.78125	TRAPPC6A	FALSE	TRUE
rs76971643	rs76971643	RNA_SEQ	CL:2000013	fibroblast of skin of abdomen	Barrier	0.00112212	0.53125	TRAPPC6A	FALSE	TRUE
rs76971643	rs76971643	RNA_SEQ	CL:0011022	fibroblast of skin of back	Barrier	0.000798881	0.46875	TRAPPC6A	FALSE	TRUE
rs76971643	rs76971643	RNA_SEQ	CL:0002547	fibroblast of the aortic adventitia	Other	0.000978907	0.625	TRAPPC6A	FALSE	TRUE
rs76971643	rs76971643	RNA_SEQ	CL:0002558	fibroblast of villous mesenchyme	Other	0.000504931	0.3125	TRAPPC6A	FALSE	TRUE
rs76971643	rs76971643	RNA_SEQ	UBERON:0003662	forelimb muscle	Metabolic	0.00212888	0.875	TRAPPC6A	FALSE	TRUE
rs76971643	rs76971643	RNA_SEQ	CL:1001608	foreskin fibroblast	Barrier	0.00230138	0.625	TRAPPC6A	FALSE	TRUE
rs76971643	rs76971643	ATAC	CL:1001606	foreskin keratinocyte	Barrier	0.0121681	0.53125	TRAPPC6A	FALSE	TRUE
rs76971643	rs76971643	RNA_SEQ	CL:1001606	foreskin keratinocyte	Barrier	0.00216182	0.625	TRAPPC6A	FALSE	TRUE
rs76971643	rs76971643	RNA_SEQ	CL:2000045	foreskin melanocyte	Barrier	0.00139264	0.53125	TRAPPC6A	FALSE	TRUE
rs76971643	rs76971643	RNA_SEQ	UBERON:0001870	frontal cortex	CNS	0.00136332	0.84375	TRAPPC6A	FALSE	TRUE
rs76971643	rs76971643	ATAC	UBERON:0011907	gastrocnemius medialis	Other	0.00167576	0.03125	TRAPPC6A	FALSE	TRUE
rs76971643	rs76971643	RNA_SEQ	UBERON:0011907	gastrocnemius medialis	Other	0.00241481	0.75	TRAPPC6A	FALSE	TRUE
rs76971643	rs76971643	ATAC	UBERON:0004550	gastroesophageal sphincter	Metabolic	0.000142892	0.0625	TRAPPC6A	FALSE	TRUE
rs76971643	rs76971643	RNA_SEQ	UBERON:0004550	gastroesophageal sphincter	Metabolic	0.00128876	0.6875	TRAPPC6A	FALSE	TRUE
rs76971643	rs76971643	RNA_SEQ	CL:0002188	glomerular endothelial cell	Other	0.00135913	0.53125	TRAPPC6A	FALSE	TRUE
rs76971643	rs76971643	RNA_SEQ	CL:0000679	glutamatergic neuron	CNS	0.000918011	0.5	TRAPPC6A	FALSE	TRUE
rs76971643	rs76971643	RNA_SEQ	CL:0000346	hair follicle dermal papilla cell	Other	0.00047191	0.34375	TRAPPC6A	FALSE	TRUE
rs76971643	rs76971643	RNA_SEQ	CL:2000092	hair follicular keratinocyte	Barrier	0.00210501	0.6875	TRAPPC6A	FALSE	TRUE
rs76971643	rs76971643	RNA_SEQ	UBERON:0000948	heart	Metabolic	0.00260437	0.78125	TRAPPC6A	FALSE	TRUE
rs76971643	rs76971643	ATAC	UBERON:0002084	heart left ventricle	Metabolic	0.0114417	0.4375	TRAPPC6A	FALSE	TRUE
rs76971643	rs76971643	RNA_SEQ	UBERON:0002084	heart left ventricle	Metabolic	0.00194436	0.6875	TRAPPC6A	FALSE	TRUE
rs76971643	rs76971643	ATAC	UBERON:0002080	heart right ventricle	Metabolic	0.00901063	0.4375	TRAPPC6A	FALSE	TRUE
rs76971643	rs76971643	RNA_SEQ	UBERON:0002080	heart right ventricle	Metabolic	0.00107922	0.53125	TRAPPC6A	FALSE	TRUE
rs76971643	rs76971643	RNA_SEQ	CL:0000837	hematopoietic multipotent progenitor cell	Immune	0.00119179	0.875	TRAPPC6A	FALSE	TRUE
rs76971643	rs76971643	RNA_SEQ	CL:0000182	hepatocyte	Metabolic	0.00135754	0.625	TRAPPC6A	FALSE	TRUE
rs76971643	rs76971643	RNA_SEQ	UBERON:0003663	hindlimb muscle	Metabolic	0.00220297	0.84375	TRAPPC6A	FALSE	TRUE
rs76971643	rs76971643	RNA_SEQ	UBERON:0001898	hypothalamus	CNS	0.00170723	0.9375	TRAPPC6A	TRUE	TRUE
rs76971643	rs76971643	RNA_SEQ	CL:0000823	immature natural killer cell	Immune	0.00203522	0.9375	TRAPPC6A	TRUE	TRUE
rs76971643	rs76971643	RNA_SEQ	CL:0000312	keratinocyte	Barrier	0.00245622	0.84375	TRAPPC6A	FALSE	TRUE
rs76971643	rs76971643	ATAC	UBERON:0002113	kidney	Metabolic	0.000751019	0.03125	TRAPPC6A	FALSE	TRUE
rs76971643	rs76971643	RNA_SEQ	UBERON:0002113	kidney	Metabolic	0.00138714	0.59375	TRAPPC6A	FALSE	TRUE
rs76971643	rs76971643	RNA_SEQ	CL:0002518	kidney epithelial cell	Metabolic	0.00108519	0.59375	TRAPPC6A	FALSE	TRUE
rs76971643	rs76971643	RNA_SEQ	UBERON:0000059	large intestine	Barrier	0.00105926	0.78125	TRAPPC6A	FALSE	TRUE
rs76971643	rs76971643	ATAC	UBERON:0002079	left cardiac atrium	Metabolic	0.0049003	0.375	TRAPPC6A	FALSE	TRUE
rs76971643	rs76971643	RNA_SEQ	UBERON:0002079	left cardiac atrium	Metabolic	0.00142181	0.53125	TRAPPC6A	FALSE	TRUE
rs76971643	rs76971643	ATAC	UBERON:0008971	left colon	Barrier	0.0140847	0.1875	TRAPPC6A	FALSE	TRUE
rs76971643	rs76971643	RNA_SEQ	UBERON:0008971	left colon	Barrier	0.000735621	0.4375	TRAPPC6A	FALSE	TRUE
rs76971643	rs76971643	RNA_SEQ	UBERON:0004538	left kidney	Metabolic	0.0011249	0.625	TRAPPC6A	FALSE	TRUE
rs76971643	rs76971643	ATAC	UBERON:0001115	left lobe of liver	Metabolic	0.00430997	0.09375	TRAPPC6A	FALSE	TRUE
rs76971643	rs76971643	RNA_SEQ	UBERON:0001115	left lobe of liver	Metabolic	0.000385592	0.25	TRAPPC6A	FALSE	TRUE
rs76971643	rs76971643	ATAC	UBERON:0002168	left lung	Barrier	0.0145946	0.21875	TRAPPC6A	FALSE	TRUE
rs76971643	rs76971643	RNA_SEQ	UBERON:0002168	left lung	Barrier	0.000831634	0.5	TRAPPC6A	FALSE	TRUE
rs76971643	rs76971643	RNA_SEQ	UBERON:0018117	left renal cortex interstitium	Metabolic	0.00160804	0.75	TRAPPC6A	FALSE	TRUE
rs76971643	rs76971643	RNA_SEQ	UBERON:0018115	left renal pelvis	Metabolic	0.00147584	0.65625	TRAPPC6A	FALSE	TRUE
rs76971643	rs76971643	RNA_SEQ	UBERON:0006566	left ventricle myocardium	Metabolic	0.00162054	0.6875	TRAPPC6A	FALSE	TRUE
rs76971643	rs76971643	ATAC	UBERON:0002107	liver	Metabolic	0.00161091	0.15625	TRAPPC6A	FALSE	TRUE
rs76971643	rs76971643	RNA_SEQ	UBERON:0002107	liver	Metabolic	0.0014237	0.65625	TRAPPC6A	FALSE	TRUE
rs76971643	rs76971643	RNA_SEQ	UBERON:0004264	lower leg skin	Barrier	0.00124299	0.59375	TRAPPC6A	FALSE	TRUE
rs76971643	rs76971643	ATAC	UBERON:0008953	lower lobe of left lung	Barrier	0.0128441	0.15625	TRAPPC6A	FALSE	TRUE
rs76971643	rs76971643	RNA_SEQ	UBERON:0008953	lower lobe of left lung	Barrier	0.000472148	0.34375	TRAPPC6A	FALSE	TRUE
rs76971643	rs76971643	ATAC	UBERON:0002171	lower lobe of right lung	Barrier	0.00620095	0.1875	TRAPPC6A	FALSE	TRUE
rs76971643	rs76971643	RNA_SEQ	UBERON:0002171	lower lobe of right lung	Barrier	0.000160793	0.09375	TRAPPC6A	FALSE	TRUE
rs76971643	rs76971643	RNA_SEQ	CL:0002326	luminal epithelial cell of mammary gland	Barrier	0.00121561	0.5625	TRAPPC6A	FALSE	TRUE
rs76971643	rs76971643	ATAC	UBERON:0002048	lung	Barrier	0.00872072	0.375	TRAPPC6A	FALSE	TRUE
rs76971643	rs76971643	RNA_SEQ	UBERON:0002048	lung	Barrier	0.000973453	0.53125	TRAPPC6A	FALSE	TRUE
rs76971643	rs76971643	RNA_SEQ	CL:2000016	lung microvascular endothelial cell	Barrier	0.00194629	0.71875	TRAPPC6A	FALSE	TRUE
rs76971643	rs76971643	RNA_SEQ	CL:0002327	mammary epithelial cell	Barrier	0.00154825	0.5625	TRAPPC6A	FALSE	TRUE
rs76971643	rs76971643	RNA_SEQ	CL:2000071	mammary microvascular endothelial cell	Barrier	0.00227199	0.6875	TRAPPC6A	FALSE	TRUE
rs76971643	rs76971643	RNA_SEQ	CL:0002451	mammary stem cell	Barrier	0.00154267	0.5625	TRAPPC6A	FALSE	TRUE
rs76971643	rs76971643	RNA_SEQ	CL:1000458	melanocyte of skin	Barrier	0.00123318	0.5	TRAPPC6A	FALSE	TRUE
rs76971643	rs76971643	ATAC	CL:0000787	memory B cell	Immune	0.0228359	0.65625	TRAPPC6A	FALSE	TRUE
rs76971643	rs76971643	RNA_SEQ	CL:0000650	mesangial cell	Metabolic	0.00126715	0.5	TRAPPC6A	FALSE	TRUE
rs76971643	rs76971643	RNA_SEQ	CL:0000134	mesenchymal stem cell	Other	0.00157275	0.5	TRAPPC6A	FALSE	TRUE
rs76971643	rs76971643	RNA_SEQ	CL:0002568	mesenchymal stem cell of Wharton's jelly	Other	0.00069656	0.40625	TRAPPC6A	FALSE	TRUE
rs76971643	rs76971643	RNA_SEQ	CL:0002570	mesenchymal stem cell of adipose	Metabolic	0.000864625	0.4375	TRAPPC6A	FALSE	TRUE
rs76971643	rs76971643	RNA_SEQ	CL:0002540	mesenchymal stem cell of the bone marrow	Immune	0.000741442	0.5	TRAPPC6A	FALSE	TRUE
rs76971643	rs76971643	ATAC	UBERON:0015143	mesenteric fat pad	Metabolic	0.0024786	0.25	TRAPPC6A	FALSE	TRUE
rs76971643	rs76971643	RNA_SEQ	UBERON:0015143	mesenteric fat pad	Metabolic	0.000776807	0.46875	TRAPPC6A	FALSE	TRUE
rs76971643	rs76971643	RNA_SEQ	CL:0011019	mesothelial cell of epicardium	Barrier	0.000308514	0.34375	TRAPPC6A	FALSE	TRUE
rs76971643	rs76971643	RNA_SEQ	CL:0000842	mononuclear cell	Immune	0.00136975	0.59375	TRAPPC6A	FALSE	TRUE
rs76971643	rs76971643	ATAC	UBERON:0004992	mucosa of descending colon	Barrier	0.0130412	0.21875	TRAPPC6A	FALSE	TRUE
rs76971643	rs76971643	RNA_SEQ	UBERON:0004992	mucosa of descending colon	Barrier	0.000629425	0.4375	TRAPPC6A	FALSE	TRUE
rs76971643	rs76971643	ATAC	UBERON:0005033	mucosa of gallbladder	Barrier	0.013844	0.1875	TRAPPC6A	FALSE	TRUE
rs76971643	rs76971643	RNA_SEQ	UBERON:0005033	mucosa of gallbladder	Barrier	0.000194112	0.25	TRAPPC6A	FALSE	TRUE
rs76971643	rs76971643	ATAC	UBERON:0001259	mucosa of urinary bladder	Barrier	0.0587773	0.53125	TRAPPC6A	FALSE	TRUE
rs76971643	rs76971643	RNA_SEQ	UBERON:0001499	muscle of arm	Metabolic	0.00234967	0.8125	TRAPPC6A	FALSE	TRUE
rs76971643	rs76971643	RNA_SEQ	UBERON:0002324	muscle of back	Metabolic	0.00221296	0.90625	TRAPPC6A	TRUE	TRUE
rs76971643	rs76971643	RNA_SEQ	UBERON:0001383	muscle of leg	Metabolic	0.00275801	0.96875	TRAPPC6A	TRUE	TRUE
rs76971643	rs76971643	RNA_SEQ	UBERON:0001774	muscle of trunk	Metabolic	0.0024213	0.90625	TRAPPC6A	TRUE	TRUE
rs76971643	rs76971643	RNA_SEQ	CL:0000187	myocyte	Metabolic	0.00194694	0.75	TRAPPC6A	FALSE	TRUE
rs76971643	rs76971643	RNA_SEQ	CL:0002324	myoepithelial cell of mammary gland	Barrier	0.00183152	0.59375	TRAPPC6A	FALSE	TRUE
rs76971643	rs76971643	RNA_SEQ	CL:0002366	myometrial cell	Other	0.00168306	0.71875	TRAPPC6A	FALSE	TRUE
rs76971643	rs76971643	RNA_SEQ	CL:0002372	myotube	Metabolic	0.00242158	0.75	TRAPPC6A	FALSE	TRUE
rs76971643	rs76971643	ATAC	CL:0000788	naive B cell	Immune	0.0212931	0.65625	TRAPPC6A	FALSE	TRUE
rs76971643	rs76971643	RNA_SEQ	CL:0000788	naive B cell	Immune	0.001855	0.9375	TRAPPC6A	TRUE	TRUE
rs76971643	rs76971643	ATAC	CL:0000895	naive thymus-derived CD4-positive, alpha-beta T cell	Immune	0.00492589	0.125	TRAPPC6A	FALSE	TRUE
rs76971643	rs76971643	RNA_SEQ	CL:0000895	naive thymus-derived CD4-positive, alpha-beta T cell	Immune	0.00178979	0.8125	TRAPPC6A	FALSE	TRUE
rs76971643	rs76971643	ATAC	CL:0000900	naive thymus-derived CD8-positive, alpha-beta T cell	Immune	0.0227302	0.5625	TRAPPC6A	FALSE	TRUE
rs76971643	rs76971643	RNA_SEQ	CL:0000900	naive thymus-derived CD8-positive, alpha-beta T cell	Immune	0.00165287	0.875	TRAPPC6A	FALSE	TRUE
rs76971643	rs76971643	RNA_SEQ	CL:2000094	nasal cavity respiratory epithelium epithelial cell of viscerocranial mucosa	Barrier	0.0013865	0.59375	TRAPPC6A	FALSE	TRUE
rs76971643	rs76971643	ATAC	CL:0000623	natural killer cell	Immune	0.00283225	0.125	TRAPPC6A	FALSE	TRUE
rs76971643	rs76971643	RNA_SEQ	CL:0000623	natural killer cell	Immune	0.00107372	0.78125	TRAPPC6A	FALSE	TRUE
rs76971643	rs76971643	RNA_SEQ	CL:0002319	neural cell	Other	0.00190327	0.84375	TRAPPC6A	FALSE	TRUE
rs76971643	rs76971643	RNA_SEQ	CL:0011020	neural progenitor cell	CNS	0.00201994	0.8125	TRAPPC6A	FALSE	TRUE
rs76971643	rs76971643	RNA_SEQ	CL:0000047	neuronal stem cell	CNS	0.00289699	0.75	TRAPPC6A	FALSE	TRUE
rs76971643	rs76971643	RNA_SEQ	UBERON:0001882	nucleus accumbens	CNS	0.001531	0.90625	TRAPPC6A	TRUE	TRUE
rs76971643	rs76971643	RNA_SEQ	UBERON:0002021	occipital lobe	CNS	0.00107439	0.625	TRAPPC6A	FALSE	TRUE
rs76971643	rs76971643	ATAC	UBERON:0010414	omental fat pad	Metabolic	0.00457621	0.375	TRAPPC6A	FALSE	TRUE
rs76971643	rs76971643	RNA_SEQ	UBERON:0010414	omental fat pad	Metabolic	0.00147371	0.6875	TRAPPC6A	FALSE	TRUE
rs76971643	rs76971643	RNA_SEQ	CL:0000062	osteoblast	Other	0.0006061	0.375	TRAPPC6A	FALSE	TRUE
rs76971643	rs76971643	RNA_SEQ	CL:0000137	osteocyte	Other	0.000379721	0.28125	TRAPPC6A	FALSE	TRUE
rs76971643	rs76971643	RNA_SEQ	UBERON:0001293	outer medulla of kidney	Metabolic	0.00159148	0.75	TRAPPC6A	FALSE	TRUE
rs76971643	rs76971643	ATAC	UBERON:0000992	ovary	Other	5.13395e-05	0.03125	TRAPPC6A	FALSE	TRUE
rs76971643	rs76971643	RNA_SEQ	UBERON:0000992	ovary	Other	0.00143626	0.6875	TRAPPC6A	FALSE	TRUE
rs76971643	rs76971643	ATAC	UBERON:0001264	pancreas	Metabolic	0.00376908	0.15625	TRAPPC6A	FALSE	TRUE
rs76971643	rs76971643	RNA_SEQ	UBERON:0001264	pancreas	Metabolic	0.000728895	0.375	TRAPPC6A	FALSE	TRUE
rs76971643	rs76971643	RNA_SEQ	UBERON:0001872	parietal lobe	CNS	0.000631968	0.4375	TRAPPC6A	FALSE	TRUE
rs76971643	rs76971643	RNA_SEQ	CL:2000068	pericardium fibroblast	Other	0.00104837	0.625	TRAPPC6A	FALSE	TRUE
rs76971643	rs76971643	RNA_SEQ	CL:2000001	peripheral blood mononuclear cell	Immune	0.00198741	0.78125	TRAPPC6A	FALSE	TRUE
rs76971643	rs76971643	RNA_SEQ	UBERON:0000007	pituitary gland	Other	0.000699619	0.625	TRAPPC6A	FALSE	TRUE
rs76971643	rs76971643	RNA_SEQ	UBERON:0001987	placenta	Other	0.000299096	0.25	TRAPPC6A	FALSE	TRUE
rs76971643	rs76971643	RNA_SEQ	CL:0002577	placental epithelial cell	Barrier	0.00028342	0.1875	TRAPPC6A	FALSE	TRUE
rs76971643	rs76971643	RNA_SEQ	CL:2000078	placental pericyte	Other	0.000764012	0.4375	TRAPPC6A	FALSE	TRUE
rs76971643	rs76971643	ATAC	UBERON:0001072	posterior vena cava	Other	0.00644732	0.53125	TRAPPC6A	FALSE	TRUE
rs76971643	rs76971643	RNA_SEQ	UBERON:0001072	posterior vena cava	Other	0.000656843	0.40625	TRAPPC6A	FALSE	TRUE
rs76971643	rs76971643	RNA_SEQ	CL:0002351	progenitor cell of endocrine pancreas	Metabolic	0.000658512	0.4375	TRAPPC6A	FALSE	TRUE
rs76971643	rs76971643	RNA_SEQ	UBERON:0002367	prostate gland	Other	0.00112956	0.625	TRAPPC6A	FALSE	TRUE
rs76971643	rs76971643	ATAC	UBERON:0008450	psoas muscle	Metabolic	0.0133901	0.65625	TRAPPC6A	FALSE	TRUE
rs76971643	rs76971643	RNA_SEQ	UBERON:0008450	psoas muscle	Metabolic	0.00183474	0.59375	TRAPPC6A	FALSE	TRUE
rs76971643	rs76971643	RNA_SEQ	CL:1001568	pulmonary artery endothelial cell	Other	0.00204364	0.75	TRAPPC6A	FALSE	TRUE
rs76971643	rs76971643	RNA_SEQ	UBERON:0001874	putamen	CNS	0.00166617	0.90625	TRAPPC6A	TRUE	TRUE
rs76971643	rs76971643	RNA_SEQ	CL:0002098	regular cardiac myocyte	Metabolic	0.00127025	0.625	TRAPPC6A	FALSE	TRUE
rs76971643	rs76971643	RNA_SEQ	UBERON:0005270	renal cortex interstitium	Metabolic	0.00149804	0.71875	TRAPPC6A	FALSE	TRUE
rs76971643	rs76971643	RNA_SEQ	CL:0002584	renal cortical epithelial cell	Metabolic	0.00069052	0.375	TRAPPC6A	FALSE	TRUE
rs76971643	rs76971643	RNA_SEQ	UBERON:0001224	renal pelvis	Metabolic	0.0012804	0.6875	TRAPPC6A	FALSE	TRUE
rs76971643	rs76971643	RNA_SEQ	UBERON:0006631	right atrium auricular region	Metabolic	0.00174995	0.6875	TRAPPC6A	FALSE	TRUE
rs76971643	rs76971643	ATAC	UBERON:0002078	right cardiac atrium	Metabolic	0.00846354	0.5625	TRAPPC6A	FALSE	TRUE
rs76971643	rs76971643	RNA_SEQ	UBERON:0002078	right cardiac atrium	Metabolic	0.00129668	0.59375	TRAPPC6A	FALSE	TRUE
rs76971643	rs76971643	ATAC	UBERON:0001114	right lobe of liver	Metabolic	0.00369692	0.09375	TRAPPC6A	FALSE	TRUE
rs76971643	rs76971643	RNA_SEQ	UBERON:0001114	right lobe of liver	Metabolic	0.000978132	0.65625	TRAPPC6A	FALSE	TRUE
rs76971643	rs76971643	RNA_SEQ	UBERON:0002167	right lung	Barrier	0.00166529	0.8125	TRAPPC6A	FALSE	TRUE
rs76971643	rs76971643	RNA_SEQ	UBERON:0018118	right renal cortex interstitium	Metabolic	0.0017707	0.71875	TRAPPC6A	FALSE	TRUE
rs76971643	rs76971643	RNA_SEQ	UBERON:0018116	right renal pelvis	Metabolic	0.00155146	0.59375	TRAPPC6A	FALSE	TRUE
rs76971643	rs76971643	ATAC	UBERON:0001322	sciatic nerve	Other	0.00261943	0.21875	TRAPPC6A	FALSE	TRUE
rs76971643	rs76971643	RNA_SEQ	UBERON:0001322	sciatic nerve	Other	0.000825087	0.53125	TRAPPC6A	FALSE	TRUE
rs76971643	rs76971643	ATAC	UBERON:0001159	sigmoid colon	Barrier	0.00386445	0.3125	TRAPPC6A	FALSE	TRUE
rs76971643	rs76971643	RNA_SEQ	UBERON:0001159	sigmoid colon	Barrier	0.00186927	0.8125	TRAPPC6A	FALSE	TRUE
rs76971643	rs76971643	RNA_SEQ	CL:0000515	skeletal muscle myoblast	Metabolic	0.00226997	0.8125	TRAPPC6A	FALSE	TRUE
rs76971643	rs76971643	RNA_SEQ	CL:0000594	skeletal muscle satellite cell	Metabolic	0.00141207	0.5625	TRAPPC6A	FALSE	TRUE
rs76971643	rs76971643	RNA_SEQ	UBERON:0001134	skeletal muscle tissue	Metabolic	0.00267442	0.875	TRAPPC6A	FALSE	TRUE
rs76971643	rs76971643	RNA_SEQ	UBERON:0002097	skin of body	Barrier	0.00175762	0.6875	TRAPPC6A	FALSE	TRUE
rs76971643	rs76971643	RNA_SEQ	UBERON:0002108	small intestine	Barrier	0.00116344	0.625	TRAPPC6A	FALSE	TRUE
rs76971643	rs76971643	RNA_SEQ	CL:0000192	smooth muscle cell	Metabolic	0.00101023	0.625	TRAPPC6A	FALSE	TRUE
rs76971643	rs76971643	RNA_SEQ	CL:0002597	smooth muscle cell of bladder	Metabolic	0.000899076	0.625	TRAPPC6A	FALSE	TRUE
rs76971643	rs76971643	RNA_SEQ	CL:0002592	smooth muscle cell of the coronary artery	Metabolic	0.00123874	0.71875	TRAPPC6A	FALSE	TRUE
rs76971643	rs76971643	RNA_SEQ	CL:0002591	smooth muscle cell of the pulmonary artery	Metabolic	0.000220617	0.125	TRAPPC6A	FALSE	TRUE
rs76971643	rs76971643	RNA_SEQ	CL:0002594	smooth muscle cell of the umbilical artery	Metabolic	0.000160933	0.09375	TRAPPC6A	FALSE	TRUE
rs76971643	rs76971643	RNA_SEQ	CL:0002600	smooth muscle cell of trachea	Metabolic	0.000624994	0.5	TRAPPC6A	FALSE	TRUE
rs76971643	rs76971643	RNA_SEQ	UBERON:0002240	spinal cord	CNS	0.00153043	0.84375	TRAPPC6A	FALSE	TRUE
rs76971643	rs76971643	ATAC	UBERON:0002106	spleen	Immune	0.00576576	0.3125	TRAPPC6A	FALSE	TRUE
rs76971643	rs76971643	RNA_SEQ	UBERON:0002106	spleen	Immune	0.000950969	0.71875	TRAPPC6A	FALSE	TRUE
rs76971643	rs76971643	ATAC	UBERON:0000945	stomach	Barrier	0.0086627	0.1875	TRAPPC6A	FALSE	TRUE
rs76971643	rs76971643	RNA_SEQ	UBERON:0000945	stomach	Barrier	0.0010142	0.5	TRAPPC6A	FALSE	TRUE
rs76971643	rs76971643	ATAC	UBERON:0002190	subcutaneous adipose tissue	Metabolic	0.0072519	0.3125	TRAPPC6A	FALSE	TRUE
rs76971643	rs76971643	RNA_SEQ	UBERON:0002190	subcutaneous adipose tissue	Metabolic	0.00149435	0.75	TRAPPC6A	FALSE	TRUE
rs76971643	rs76971643	RNA_SEQ	CL:0002583	subcutaneous preadipocyte	Metabolic	0.0013123	0.59375	TRAPPC6A	FALSE	TRUE
rs76971643	rs76971643	RNA_SEQ	UBERON:0002038	substantia nigra	CNS	0.00204705	0.9375	TRAPPC6A	TRUE	TRUE
rs76971643	rs76971643	RNA_SEQ	UBERON:0036149	suprapubic skin	Barrier	0.00119173	0.625	TRAPPC6A	FALSE	TRUE
rs76971643	rs76971643	RNA_SEQ	UBERON:0001871	temporal lobe	CNS	0.000944217	0.59375	TRAPPC6A	FALSE	TRUE
rs76971643	rs76971643	RNA_SEQ	UBERON:0000473	testis	Other	0.000785237	0.6875	TRAPPC6A	FALSE	TRUE
rs76971643	rs76971643	RNA_SEQ	UBERON:0001515	thoracic aorta	Other	0.000346502	0.28125	TRAPPC6A	FALSE	TRUE
rs76971643	rs76971643	RNA_SEQ	CL:0002545	thoracic aorta endothelial cell	Other	0.001887	0.71875	TRAPPC6A	FALSE	TRUE
rs76971643	rs76971643	RNA_SEQ	UBERON:0002370	thymus	Immune	0.00257368	0.9375	TRAPPC6A	TRUE	TRUE
rs76971643	rs76971643	ATAC	UBERON:0002046	thyroid gland	Metabolic	0.00327794	0.09375	TRAPPC6A	FALSE	TRUE
rs76971643	rs76971643	RNA_SEQ	UBERON:0002046	thyroid gland	Metabolic	0.000844046	0.53125	TRAPPC6A	FALSE	TRUE
rs76971643	rs76971643	ATAC	UBERON:0007610	tibial artery	Other	0.00497739	0.34375	TRAPPC6A	FALSE	TRUE
rs76971643	rs76971643	RNA_SEQ	UBERON:0007610	tibial artery	Other	0.00168746	0.6875	TRAPPC6A	FALSE	TRUE
rs76971643	rs76971643	RNA_SEQ	UBERON:0001323	tibial nerve	Other	0.000911951	0.71875	TRAPPC6A	FALSE	TRUE
rs76971643	rs76971643	RNA_SEQ	UBERON:0001723	tongue	Other	0.00177189	0.8125	TRAPPC6A	FALSE	TRUE
rs76971643	rs76971643	RNA_SEQ	CL:0000307	tracheal epithelial cell	Barrier	0.0016303	0.6875	TRAPPC6A	FALSE	TRUE
rs76971643	rs76971643	ATAC	UBERON:0001157	transverse colon	Barrier	0.000361919	0.03125	TRAPPC6A	FALSE	TRUE
rs76971643	rs76971643	RNA_SEQ	UBERON:0001157	transverse colon	Barrier	0.000624242	0.4375	TRAPPC6A	FALSE	TRUE
rs76971643	rs76971643	RNA_SEQ	CL:0000169	type B pancreatic cell	Metabolic	0.00101656	0.46875	TRAPPC6A	FALSE	TRUE
rs76971643	rs76971643	RNA_SEQ	UBERON:0002331	umbilical cord	Other	0.000953197	0.53125	TRAPPC6A	FALSE	TRUE
rs76971643	rs76971643	ATAC	UBERON:0008952	upper lobe of left lung	Barrier	0.00104316	0.0625	TRAPPC6A	FALSE	TRUE
rs76971643	rs76971643	RNA_SEQ	UBERON:0008952	upper lobe of left lung	Barrier	0.000801218	0.5	TRAPPC6A	FALSE	TRUE
rs76971643	rs76971643	ATAC	UBERON:0002170	upper lobe of right lung	Barrier	0.00424242	0.15625	TRAPPC6A	FALSE	TRUE
rs76971643	rs76971643	RNA_SEQ	UBERON:0002170	upper lobe of right lung	Barrier	0.000362813	0.28125	TRAPPC6A	FALSE	TRUE
rs76971643	rs76971643	ATAC	UBERON:0000056	ureter	Other	0.0311097	0.53125	TRAPPC6A	FALSE	TRUE
rs76971643	rs76971643	RNA_SEQ	UBERON:0000056	ureter	Other	0.000670612	0.40625	TRAPPC6A	FALSE	TRUE
rs76971643	rs76971643	RNA_SEQ	UBERON:0001255	urinary bladder	Barrier	0.00157519	0.65625	TRAPPC6A	FALSE	TRUE
rs76971643	rs76971643	RNA_SEQ	CL:0002601	uterine smooth muscle cell	Metabolic	0.000898063	0.5	TRAPPC6A	FALSE	TRUE
rs76971643	rs76971643	ATAC	UBERON:0000995	uterus	Other	0.000208537	0.0625	TRAPPC6A	FALSE	TRUE
rs76971643	rs76971643	RNA_SEQ	UBERON:0000995	uterus	Other	0.0016465	0.8125	TRAPPC6A	FALSE	TRUE
rs76971643	rs76971643	RNA_SEQ	UBERON:0000996	vagina	Other	0.00173006	0.6875	TRAPPC6A	FALSE	TRUE
rs76971643	rs76971643	RNA_SEQ	CL:0002543	vein endothelial cell	Other	0.002068	0.71875	TRAPPC6A	FALSE	TRUE
rs76971643	rs76971643	RNA_SEQ	UBERON:0013756	venous blood	Immune	0.00119445	0.65625	TRAPPC6A	FALSE	TRUE
rs78924645	rs78924645	RNA_SEQ	UBERON:0001954	Ammon's horn	Other	0.0248377	0.84375	PRSS36	FALSE	FALSE
rs78924645	rs78924645	ATAC	CL:0000236	B cell	Immune	0.10423	0.96875	PRSS36	TRUE	FALSE
rs78924645	rs78924645	RNA_SEQ	CL:0000236	B cell	Immune	0.0197893	0.75	PRSS36	FALSE	FALSE
rs78924645	rs78924645	RNA_SEQ	UBERON:0006469	C1 segment of cervical spinal cord	CNS	0.0239413	0.84375	PRSS36	FALSE	FALSE
rs78924645	rs78924645	RNA_SEQ	CL:0001054	CD14-positive monocyte	Immune	0.0113116	0.875	PRSS36	FALSE	FALSE
rs78924645	rs78924645	ATAC	CL:0000792	CD4-positive, CD25-positive, alpha-beta regulatory T cell	Immune	0.0814546	0.96875	PRSS36	TRUE	FALSE
rs78924645	rs78924645	RNA_SEQ	CL:0000792	CD4-positive, CD25-positive, alpha-beta regulatory T cell	Immune	0.0240322	0.75	PRSS36	FALSE	FALSE
rs78924645	rs78924645	ATAC	CL:0000624	CD4-positive, alpha-beta T cell	Immune	0.0798165	0.9375	PRSS36	TRUE	FALSE
rs78924645	rs78924645	RNA_SEQ	CL:0000624	CD4-positive, alpha-beta T cell	Immune	0.0229061	0.75	PRSS36	FALSE	FALSE
rs78924645	rs78924645	RNA_SEQ	CL:0000897	CD4-positive, alpha-beta memory T cell	Immune	0.0273829	0.75	PRSS36	FALSE	FALSE
rs78924645	rs78924645	ATAC	CL:0000625	CD8-positive, alpha-beta T cell	Immune	0.0746775	0.84375	PRSS36	FALSE	FALSE
rs78924645	rs78924645	RNA_SEQ	CL:0000625	CD8-positive, alpha-beta T cell	Immune	0.0227496	0.75	PRSS36	FALSE	FALSE
rs78924645	rs78924645	RNA_SEQ	CL:0000909	CD8-positive, alpha-beta memory T cell	Immune	0.0139639	0.65625	PRSS36	FALSE	FALSE
rs78924645	rs78924645	RNA_SEQ	CL:0001053	IgD-negative memory B cell	Immune	0.0203799	0.71875	PRSS36	FALSE	FALSE
rs78924645	rs78924645	RNA_SEQ	UBERON:0001211	Peyer's patch	Other	0.0167343	0.9375	PRSS36	TRUE	FALSE
rs78924645	rs78924645	RNA_SEQ	CL:0000121	Purkinje cell	Other	0.0202235	0.875	PRSS36	FALSE	FALSE
rs78924645	rs78924645	ATAC	CL:0000084	T-cell	Immune	0.0716597	0.96875	PRSS36	TRUE	FALSE
rs78924645	rs78924645	RNA_SEQ	CL:0000084	T-cell	Immune	0.0246315	0.75	PRSS36	FALSE	FALSE
rs78924645	rs78924645	ATAC	CL:0000899	T-helper 17 cell	Immune	0.082284	0.96875	PRSS36	TRUE	FALSE
rs78924645	rs78924645	RNA_SEQ	CL:0000899	T-helper 17 cell	Immune	0.0211239	0.75	PRSS36	FALSE	FALSE
rs78924645	rs78924645	RNA_SEQ	UBERON:0001013	adipose tissue	Metabolic	0.00397491	0.5625	PRSS36	FALSE	FALSE
rs78924645	rs78924645	ATAC	UBERON:0002369	adrenal gland	Metabolic	0.0659941	0.96875	PRSS36	TRUE	FALSE
rs78924645	rs78924645	RNA_SEQ	UBERON:0002369	adrenal gland	Metabolic	0.0168672	0.875	PRSS36	FALSE	FALSE
rs78924645	rs78924645	RNA_SEQ	CL:0002368	airway epithelial cell	Barrier	0.00949097	0.65625	PRSS36	FALSE	FALSE
rs78924645	rs78924645	RNA_SEQ	UBERON:0000305	amnion	Other	0.0024275	0.28125	PRSS36	FALSE	FALSE
rs78924645	rs78924645	RNA_SEQ	UBERON:0001876	amygdala	CNS	0.0238122	0.84375	PRSS36	FALSE	FALSE
rs78924645	rs78924645	RNA_SEQ	UBERON:0009835	anterior cingulate cortex	CNS	0.0270186	0.84375	PRSS36	FALSE	FALSE
rs78924645	rs78924645	RNA_SEQ	UBERON:0006330	anterior lingual gland	Other	0.00917772	0.8125	PRSS36	FALSE	FALSE
rs78924645	rs78924645	RNA_SEQ	UBERON:0000947	aorta	Other	0.0128937	0.84375	PRSS36	FALSE	FALSE
rs78924645	rs78924645	RNA_SEQ	CL:0002539	aortic smooth muscle cell	Metabolic	0.004179	0.375	PRSS36	FALSE	FALSE
rs78924645	rs78924645	RNA_SEQ	CL:2000007	articular chondrocyte of knee joint	Other	0.00452725	0.53125	PRSS36	FALSE	FALSE
rs78924645	rs78924645	RNA_SEQ	UBERON:0001496	ascending aorta	Other	0.012758	0.84375	PRSS36	FALSE	FALSE
rs78924645	rs78924645	RNA_SEQ	CL:0000127	astrocyte	CNS	0.00271384	0.28125	PRSS36	FALSE	FALSE
rs78924645	rs78924645	ATAC	UBERON:0002394	bile duct	Other	0.0254575	0.96875	PRSS36	TRUE	FALSE
rs78924645	rs78924645	RNA_SEQ	CL:2000040	bladder microvascular endothelial cell	Barrier	0.0030055	0.5	PRSS36	FALSE	FALSE
rs78924645	rs78924645	ATAC	UBERON:0001150	body of pancreas	Metabolic	0.0897474	1	PRSS36	TRUE	FALSE
rs78924645	rs78924645	RNA_SEQ	UBERON:0001150	body of pancreas	Metabolic	0.0124307	0.8125	PRSS36	FALSE	FALSE
rs78924645	rs78924645	RNA_SEQ	UBERON:0000955	brain	CNS	0.0140991	0.78125	PRSS36	FALSE	FALSE
rs78924645	rs78924645	ATAC	UBERON:0008367	breast epithelium	Barrier	0.0471082	1	PRSS36	TRUE	FALSE
rs78924645	rs78924645	RNA_SEQ	UBERON:0008367	breast epithelium	Barrier	0.0088592	0.84375	PRSS36	FALSE	FALSE
rs78924645	rs78924645	RNA_SEQ	CL:0002328	bronchial epithelial cell	Barrier	0.00597032	0.59375	PRSS36	FALSE	FALSE
rs78924645	rs78924645	RNA_SEQ	CL:0002598	bronchial smooth muscle cell	Metabolic	0.00484403	0.46875	PRSS36	FALSE	FALSE
rs78924645	rs78924645	RNA_SEQ	CL:2000093	bronchus fibroblast of lung	Barrier	0.00723664	0.5	PRSS36	FALSE	FALSE
rs78924645	rs78924645	RNA_SEQ	UBERON:0000019	camera-type eye	Other	0.00845766	0.75	PRSS36	FALSE	FALSE
rs78924645	rs78924645	RNA_SEQ	CL:2000067	cardiac atrium fibroblast	Metabolic	0.00130224	0.21875	PRSS36	FALSE	FALSE
rs78924645	rs78924645	RNA_SEQ	CL:0000746	cardiac muscle cell	Metabolic	0.00854536	0.53125	PRSS36	FALSE	FALSE
rs78924645	rs78924645	ATAC	UBERON:0002099	cardiac septum	Metabolic	0.0340241	0.96875	PRSS36	TRUE	FALSE
rs78924645	rs78924645	RNA_SEQ	UBERON:0002099	cardiac septum	Metabolic	0.00954429	0.875	PRSS36	FALSE	FALSE
rs78924645	rs78924645	RNA_SEQ	CL:2000066	cardiac ventricle fibroblast	Metabolic	0.00658385	0.65625	PRSS36	FALSE	FALSE
rs78924645	rs78924645	RNA_SEQ	UBERON:0001873	caudate nucleus	CNS	0.0255014	0.84375	PRSS36	FALSE	FALSE
rs78924645	rs78924645	ATAC	CL:0000907	central memory CD8-positive, alpha-beta T cell	Immune	0.0842743	0.875	PRSS36	FALSE	FALSE
rs78924645	rs78924645	RNA_SEQ	UBERON:0002245	cerebellar hemisphere	CNS	0.0431116	0.875	PRSS36	FALSE	FALSE
rs78924645	rs78924645	RNA_SEQ	UBERON:0002037	cerebellum	CNS	0.0266629	0.84375	PRSS36	FALSE	FALSE
rs78924645	rs78924645	RNA_SEQ	CL:0000138	chondrocyte	Other	0.00966756	0.71875	PRSS36	FALSE	FALSE
rs78924645	rs78924645	RNA_SEQ	UBERON:0003124	chorion	Other	0.00380913	0.3125	PRSS36	FALSE	FALSE
rs78924645	rs78924645	RNA_SEQ	UBERON:0007106	chorionic villus	Other	0.00563065	0.5	PRSS36	FALSE	FALSE
rs78924645	rs78924645	ATAC	UBERON:0000317	colonic mucosa	Barrier	0.10885	1	PRSS36	TRUE	FALSE
rs78924645	rs78924645	RNA_SEQ	UBERON:0000317	colonic mucosa	Barrier	0.0140073	0.875	PRSS36	FALSE	FALSE
rs78924645	rs78924645	RNA_SEQ	CL:0001059	common myeloid progenitor, CD34-positive	Immune	2.73387e-05	0.03125	PRSS36	FALSE	FALSE
rs78924645	rs78924645	RNA_SEQ	UBERON:0001621	coronary artery	Other	0.0124536	0.84375	PRSS36	FALSE	FALSE
rs78924645	rs78924645	RNA_SEQ	UBERON:0001225	cortex of kidney	Metabolic	0.0154645	0.8125	PRSS36	FALSE	FALSE
rs78924645	rs78924645	RNA_SEQ	CL:2000010	dermis blood vessel endothelial cell	Barrier	0.000915051	0.15625	PRSS36	FALSE	FALSE
rs78924645	rs78924645	RNA_SEQ	CL:2000011	dermis lymphatic vessel endothelial cell	Barrier	0.0011452	0.34375	PRSS36	FALSE	FALSE
rs78924645	rs78924645	RNA_SEQ	CL:2000041	dermis microvascular lymphatic vessel endothelial cell	Barrier	0.00280317	0.40625	PRSS36	FALSE	FALSE
rs78924645	rs78924645	RNA_SEQ	UBERON:0001894	diencephalon	CNS	0.0169767	0.78125	PRSS36	FALSE	FALSE
rs78924645	rs78924645	RNA_SEQ	UBERON:0009834	dorsolateral prefrontal cortex	CNS	0.0285992	0.84375	PRSS36	FALSE	FALSE
rs78924645	rs78924645	RNA_SEQ	UBERON:0012249	ectocervix	Barrier	0.00890899	0.6875	PRSS36	FALSE	FALSE
rs78924645	rs78924645	RNA_SEQ	CL:0000221	ectodermal cell	Other	0.00525236	0.53125	PRSS36	FALSE	FALSE
rs78924645	rs78924645	ATAC	CL:0000913	effector memory CD8-positive, alpha-beta T cell	Immune	0.0727876	0.84375	PRSS36	FALSE	FALSE
rs78924645	rs78924645	RNA_SEQ	UBERON:0000458	endocervix	Barrier	0.0102251	0.75	PRSS36	FALSE	FALSE
rs78924645	rs78924645	RNA_SEQ	UBERON:0000016	endocrine pancreas	Metabolic	0.0174524	0.8125	PRSS36	FALSE	FALSE
rs78924645	rs78924645	RNA_SEQ	CL:0000223	endodermal cell	Other	0.00594854	0.59375	PRSS36	FALSE	FALSE
rs78924645	rs78924645	RNA_SEQ	CL:0000115	endothelial cell	Other	0.000541687	0.15625	PRSS36	FALSE	FALSE
rs78924645	rs78924645	RNA_SEQ	CL:2000018	endothelial cell of coronary artery	Other	0.0053908	0.59375	PRSS36	FALSE	FALSE
rs78924645	rs78924645	RNA_SEQ	CL:0002618	endothelial cell of umbilical vein	Other	0.00257727	0.25	PRSS36	FALSE	FALSE
rs78924645	rs78924645	RNA_SEQ	CL:0010003	epithelial cell of alveolus of lung	Barrier	0.00287422	0.25	PRSS36	FALSE	FALSE
rs78924645	rs78924645	RNA_SEQ	CL:0002306	epithelial cell of proximal tubule	Barrier	0.00606871	0.5	PRSS36	FALSE	FALSE
rs78924645	rs78924645	RNA_SEQ	CL:0010002	epithelial cell of umbilical artery	Barrier	0.00754229	0.8125	PRSS36	FALSE	FALSE
rs78924645	rs78924645	RNA_SEQ	UBERON:0001043	esophagus	Barrier	0.00356261	0.40625	PRSS36	FALSE	FALSE
rs78924645	rs78924645	ATAC	UBERON:0002469	esophagus mucosa	Barrier	0.0211582	0.9375	PRSS36	TRUE	FALSE
rs78924645	rs78924645	RNA_SEQ	UBERON:0002469	esophagus mucosa	Barrier	0.00235494	0.3125	PRSS36	FALSE	FALSE
rs78924645	rs78924645	RNA_SEQ	UBERON:0004648	esophagus muscularis mucosa	Barrier	0.0111853	0.8125	PRSS36	FALSE	FALSE
rs78924645	rs78924645	RNA_SEQ	UBERON:0006920	esophagus squamous epithelium	Barrier	0.00178464	0.21875	PRSS36	FALSE	FALSE
rs78924645	rs78924645	ATAC	UBERON:0003889	fallopian tube	Other	0.0343722	0.96875	PRSS36	TRUE	FALSE
rs78924645	rs78924645	RNA_SEQ	UBERON:0003889	fallopian tube	Other	0.00981991	0.78125	PRSS36	FALSE	FALSE
rs78924645	rs78924645	RNA_SEQ	CL:0002551	fibroblast of dermis	Barrier	0.00863028	0.6875	PRSS36	FALSE	FALSE
rs78924645	rs78924645	RNA_SEQ	CL:0002553	fibroblast of lung	Barrier	0.00363429	0.375	PRSS36	FALSE	FALSE
rs78924645	rs78924645	RNA_SEQ	CL:2000013	fibroblast of skin of abdomen	Barrier	0.000707467	0.03125	PRSS36	FALSE	FALSE
rs78924645	rs78924645	RNA_SEQ	CL:0011022	fibroblast of skin of back	Barrier	0.00124518	0.125	PRSS36	FALSE	FALSE
rs78924645	rs78924645	RNA_SEQ	CL:0002547	fibroblast of the aortic adventitia	Other	0.00654936	0.59375	PRSS36	FALSE	FALSE
rs78924645	rs78924645	RNA_SEQ	CL:0002558	fibroblast of villous mesenchyme	Other	0.0014046	0.15625	PRSS36	FALSE	FALSE
rs78924645	rs78924645	RNA_SEQ	UBERON:0003662	forelimb muscle	Metabolic	0.0110935	0.9375	PRSS36	TRUE	FALSE
rs78924645	rs78924645	RNA_SEQ	CL:1001608	foreskin fibroblast	Barrier	0.000442505	0.0625	PRSS36	FALSE	FALSE
rs78924645	rs78924645	ATAC	CL:1001606	foreskin keratinocyte	Barrier	0.0849676	1	PRSS36	TRUE	FALSE
rs78924645	rs78924645	RNA_SEQ	CL:1001606	foreskin keratinocyte	Barrier	0.0126617	0.84375	PRSS36	FALSE	FALSE
rs78924645	rs78924645	RNA_SEQ	CL:2000045	foreskin melanocyte	Barrier	0.00653005	0.5	PRSS36	FALSE	FALSE
rs78924645	rs78924645	RNA_SEQ	UBERON:0001870	frontal cortex	CNS	0.0221345	0.8125	PRSS36	FALSE	FALSE
rs78924645	rs78924645	ATAC	UBERON:0011907	gastrocnemius medialis	Other	0.0558184	0.90625	PRSS36	TRUE	FALSE
rs78924645	rs78924645	RNA_SEQ	UBERON:0011907	gastrocnemius medialis	Other	0.00242138	0.1875	PRSS36	FALSE	FALSE
rs78924645	rs78924645	ATAC	UBERON:0004550	gastroesophageal sphincter	Metabolic	0.0510569	0.9375	PRSS36	TRUE	FALSE
rs78924645	rs78924645	RNA_SEQ	UBERON:0004550	gastroesophageal sphincter	Metabolic	0.0117005	0.8125	PRSS36	FALSE	FALSE
rs78924645	rs78924645	RNA_SEQ	CL:0002188	glomerular endothelial cell	Other	0.000607967	0.21875	PRSS36	FALSE	FALSE
rs78924645	rs78924645	RNA_SEQ	CL:0000679	glutamatergic neuron	CNS	0.0177838	0.78125	PRSS36	FALSE	FALSE
rs78924645	rs78924645	RNA_SEQ	CL:0000346	hair follicle dermal papilla cell	Other	0.00462993	0.46875	PRSS36	FALSE	FALSE
rs78924645	rs78924645	RNA_SEQ	CL:2000092	hair follicular keratinocyte	Barrier	0.012341	0.78125	PRSS36	FALSE	FALSE
rs78924645	rs78924645	RNA_SEQ	UBERON:0000948	heart	Metabolic	0.00845583	0.84375	PRSS36	FALSE	FALSE
rs78924645	rs78924645	ATAC	UBERON:0002084	heart left ventricle	Metabolic	0.0399367	0.96875	PRSS36	TRUE	FALSE
rs78924645	rs78924645	RNA_SEQ	UBERON:0002084	heart left ventricle	Metabolic	0.00972879	0.84375	PRSS36	FALSE	FALSE
rs78924645	rs78924645	ATAC	UBERON:0002080	heart right ventricle	Metabolic	0.0377776	0.96875	PRSS36	TRUE	FALSE
rs78924645	rs78924645	RNA_SEQ	UBERON:0002080	heart right ventricle	Metabolic	0.0115002	0.875	PRSS36	FALSE	FALSE
rs78924645	rs78924645	RNA_SEQ	CL:0000837	hematopoietic multipotent progenitor cell	Immune	0.00322962	0.53125	PRSS36	FALSE	FALSE
rs78924645	rs78924645	RNA_SEQ	CL:0000182	hepatocyte	Metabolic	0.00529981	0.4375	PRSS36	FALSE	FALSE
rs78924645	rs78924645	RNA_SEQ	UBERON:0003663	hindlimb muscle	Metabolic	0.0109315	0.90625	PRSS36	TRUE	FALSE
rs78924645	rs78924645	RNA_SEQ	UBERON:0001898	hypothalamus	CNS	0.0247311	0.84375	PRSS36	FALSE	FALSE
rs78924645	rs78924645	RNA_SEQ	CL:0000823	immature natural killer cell	Immune	0.0197568	0.71875	PRSS36	FALSE	FALSE
rs78924645	rs78924645	RNA_SEQ	CL:0000312	keratinocyte	Barrier	0.00828409	0.6875	PRSS36	FALSE	FALSE
rs78924645	rs78924645	ATAC	UBERON:0002113	kidney	Metabolic	0.0445463	1	PRSS36	TRUE	FALSE
rs78924645	rs78924645	RNA_SEQ	UBERON:0002113	kidney	Metabolic	0.0140152	0.8125	PRSS36	FALSE	FALSE
rs78924645	rs78924645	RNA_SEQ	CL:0002518	kidney epithelial cell	Metabolic	0.000616868	0.0625	PRSS36	FALSE	FALSE
rs78924645	rs78924645	RNA_SEQ	UBERON:0000059	large intestine	Barrier	0.00732573	0.59375	PRSS36	FALSE	FALSE
rs78924645	rs78924645	ATAC	UBERON:0002079	left cardiac atrium	Metabolic	0.0367133	0.9375	PRSS36	TRUE	FALSE
rs78924645	rs78924645	RNA_SEQ	UBERON:0002079	left cardiac atrium	Metabolic	0.00809622	0.84375	PRSS36	FALSE	FALSE
rs78924645	rs78924645	ATAC	UBERON:0008971	left colon	Barrier	0.11316	1	PRSS36	TRUE	FALSE
rs78924645	rs78924645	RNA_SEQ	UBERON:0008971	left colon	Barrier	0.0169168	0.96875	PRSS36	TRUE	FALSE
rs78924645	rs78924645	RNA_SEQ	UBERON:0004538	left kidney	Metabolic	0.0027024	0.375	PRSS36	FALSE	FALSE
rs78924645	rs78924645	ATAC	UBERON:0001115	left lobe of liver	Metabolic	0.0775897	1	PRSS36	TRUE	FALSE
rs78924645	rs78924645	RNA_SEQ	UBERON:0001115	left lobe of liver	Metabolic	0.00651868	0.53125	PRSS36	FALSE	FALSE
rs78924645	rs78924645	ATAC	UBERON:0002168	left lung	Barrier	0.0737325	1	PRSS36	TRUE	FALSE
rs78924645	rs78924645	RNA_SEQ	UBERON:0002168	left lung	Barrier	0.00389306	0.46875	PRSS36	FALSE	FALSE
rs78924645	rs78924645	RNA_SEQ	UBERON:0018117	left renal cortex interstitium	Metabolic	0.00458622	0.46875	PRSS36	FALSE	FALSE
rs78924645	rs78924645	RNA_SEQ	UBERON:0018115	left renal pelvis	Metabolic	0.00368746	0.4375	PRSS36	FALSE	FALSE
rs78924645	rs78924645	RNA_SEQ	UBERON:0006566	left ventricle myocardium	Metabolic	0.00890017	0.84375	PRSS36	FALSE	FALSE
rs78924645	rs78924645	ATAC	UBERON:0002107	liver	Metabolic	0.028724	0.96875	PRSS36	TRUE	FALSE
rs78924645	rs78924645	RNA_SEQ	UBERON:0002107	liver	Metabolic	0.00489012	0.4375	PRSS36	FALSE	FALSE
rs78924645	rs78924645	RNA_SEQ	UBERON:0004264	lower leg skin	Barrier	0.0093319	0.75	PRSS36	FALSE	FALSE
rs78924645	rs78924645	ATAC	UBERON:0008953	lower lobe of left lung	Barrier	0.0679361	1	PRSS36	TRUE	FALSE
rs78924645	rs78924645	RNA_SEQ	UBERON:0008953	lower lobe of left lung	Barrier	0.00959814	0.96875	PRSS36	TRUE	FALSE
rs78924645	rs78924645	ATAC	UBERON:0002171	lower lobe of right lung	Barrier	0.0462484	1	PRSS36	TRUE	FALSE
rs78924645	rs78924645	RNA_SEQ	UBERON:0002171	lower lobe of right lung	Barrier	0.0117261	0.96875	PRSS36	TRUE	FALSE
rs78924645	rs78924645	RNA_SEQ	CL:0002326	luminal epithelial cell of mammary gland	Barrier	0.00126966	0.15625	PRSS36	FALSE	FALSE
rs78924645	rs78924645	ATAC	UBERON:0002048	lung	Barrier	0.057141	1	PRSS36	TRUE	FALSE
rs78924645	rs78924645	RNA_SEQ	UBERON:0002048	lung	Barrier	0.00520947	0.6875	PRSS36	FALSE	FALSE
rs78924645	rs78924645	RNA_SEQ	CL:2000016	lung microvascular endothelial cell	Barrier	0.00163857	0.25	PRSS36	FALSE	FALSE
rs78924645	rs78924645	RNA_SEQ	CL:0002327	mammary epithelial cell	Barrier	0.00393613	0.28125	PRSS36	FALSE	FALSE
rs78924645	rs78924645	RNA_SEQ	CL:2000071	mammary microvascular endothelial cell	Barrier	0.00669146	0.65625	PRSS36	FALSE	FALSE
rs78924645	rs78924645	RNA_SEQ	CL:0002451	mammary stem cell	Barrier	0.00496419	0.59375	PRSS36	FALSE	FALSE
rs78924645	rs78924645	RNA_SEQ	CL:1000458	melanocyte of skin	Barrier	0.00347678	0.28125	PRSS36	FALSE	FALSE
rs78924645	rs78924645	ATAC	CL:0000787	memory B cell	Immune	0.0967315	0.96875	PRSS36	TRUE	FALSE
rs78924645	rs78924645	RNA_SEQ	CL:0000650	mesangial cell	Metabolic	0.000710169	0.03125	PRSS36	FALSE	FALSE
rs78924645	rs78924645	RNA_SEQ	CL:0000134	mesenchymal stem cell	Other	0.00673469	0.5625	PRSS36	FALSE	FALSE
rs78924645	rs78924645	RNA_SEQ	CL:0002568	mesenchymal stem cell of Wharton's jelly	Other	0.00193278	0.1875	PRSS36	FALSE	FALSE
rs78924645	rs78924645	RNA_SEQ	CL:0002570	mesenchymal stem cell of adipose	Metabolic	0.00298262	0.375	PRSS36	FALSE	FALSE
rs78924645	rs78924645	RNA_SEQ	CL:0002540	mesenchymal stem cell of the bone marrow	Immune	0.00557725	0.5625	PRSS36	FALSE	FALSE
rs78924645	rs78924645	ATAC	UBERON:0015143	mesenteric fat pad	Metabolic	0.0159025	0.78125	PRSS36	FALSE	FALSE
rs78924645	rs78924645	RNA_SEQ	UBERON:0015143	mesenteric fat pad	Metabolic	0.00391928	0.625	PRSS36	FALSE	FALSE
rs78924645	rs78924645	RNA_SEQ	CL:0011019	mesothelial cell of epicardium	Barrier	0.00197426	0.1875	PRSS36	FALSE	FALSE
rs78924645	rs78924645	RNA_SEQ	CL:0000842	mononuclear cell	Immune	0.00644724	0.625	PRSS36	FALSE	FALSE
rs78924645	rs78924645	ATAC	UBERON:0004992	mucosa of descending colon	Barrier	0.115874	1	PRSS36	TRUE	FALSE
rs78924645	rs78924645	RNA_SEQ	UBERON:0004992	mucosa of descending colon	Barrier	0.0165345	0.96875	PRSS36	TRUE	FALSE
rs78924645	rs78924645	ATAC	UBERON:0005033	mucosa of gallbladder	Barrier	0.0689904	1	PRSS36	TRUE	FALSE
rs78924645	rs78924645	RNA_SEQ	UBERON:0005033	mucosa of gallbladder	Barrier	0.0146767	0.875	PRSS36	FALSE	FALSE
rs78924645	rs78924645	ATAC	UBERON:0001259	mucosa of urinary bladder	Barrier	0.0383031	0.96875	PRSS36	TRUE	FALSE
rs78924645	rs78924645	RNA_SEQ	UBERON:0001499	muscle of arm	Metabolic	0.0109215	0.90625	PRSS36	TRUE	FALSE
rs78924645	rs78924645	RNA_SEQ	UBERON:0002324	muscle of back	Metabolic	0.0114106	0.90625	PRSS36	TRUE	FALSE
rs78924645	rs78924645	RNA_SEQ	UBERON:0001383	muscle of leg	Metabolic	0.0101633	0.875	PRSS36	FALSE	FALSE
rs78924645	rs78924645	RNA_SEQ	UBERON:0001774	muscle of trunk	Metabolic	0.0106525	0.9375	PRSS36	TRUE	FALSE
rs78924645	rs78924645	RNA_SEQ	CL:0000187	myocyte	Metabolic	0.00118836	0.125	PRSS36	FALSE	FALSE
rs78924645	rs78924645	RNA_SEQ	CL:0002324	myoepithelial cell of mammary gland	Barrier	0.00394058	0.40625	PRSS36	FALSE	FALSE
rs78924645	rs78924645	RNA_SEQ	CL:0002366	myometrial cell	Other	0.00362984	0.21875	PRSS36	FALSE	FALSE
rs78924645	rs78924645	RNA_SEQ	CL:0002372	myotube	Metabolic	0.00342131	0.375	PRSS36	FALSE	FALSE
rs78924645	rs78924645	ATAC	CL:0000788	naive B cell	Immune	0.0969499	0.96875	PRSS36	TRUE	FALSE
rs78924645	rs78924645	RNA_SEQ	CL:0000788	naive B cell	Immune	0.0166162	0.65625	PRSS36	FALSE	FALSE
rs78924645	rs78924645	ATAC	CL:0000895	naive thymus-derived CD4-positive, alpha-beta T cell	Immune	0.0788851	0.875	PRSS36	FALSE	FALSE
rs78924645	rs78924645	RNA_SEQ	CL:0000895	naive thymus-derived CD4-positive, alpha-beta T cell	Immune	0.020903	0.75	PRSS36	FALSE	FALSE
rs78924645	rs78924645	ATAC	CL:0000900	naive thymus-derived CD8-positive, alpha-beta T cell	Immune	0.0687958	0.875	PRSS36	FALSE	FALSE
rs78924645	rs78924645	RNA_SEQ	CL:0000900	naive thymus-derived CD8-positive, alpha-beta T cell	Immune	0.0249054	0.75	PRSS36	FALSE	FALSE
rs78924645	rs78924645	RNA_SEQ	CL:2000094	nasal cavity respiratory epithelium epithelial cell of viscerocranial mucosa	Barrier	0.00728877	0.53125	PRSS36	FALSE	FALSE
rs78924645	rs78924645	ATAC	CL:0000623	natural killer cell	Immune	0.0697099	0.84375	PRSS36	FALSE	FALSE
rs78924645	rs78924645	RNA_SEQ	CL:0000623	natural killer cell	Immune	0.0183157	0.75	PRSS36	FALSE	FALSE
rs78924645	rs78924645	RNA_SEQ	CL:0002319	neural cell	Other	0.0312099	0.8125	PRSS36	FALSE	FALSE
rs78924645	rs78924645	RNA_SEQ	CL:0011020	neural progenitor cell	CNS	0.0062623	0.5625	PRSS36	FALSE	FALSE
rs78924645	rs78924645	RNA_SEQ	CL:0000047	neuronal stem cell	CNS	0.000519276	0.0625	PRSS36	FALSE	FALSE
rs78924645	rs78924645	RNA_SEQ	UBERON:0001882	nucleus accumbens	CNS	0.0257382	0.84375	PRSS36	FALSE	FALSE
rs78924645	rs78924645	RNA_SEQ	UBERON:0002021	occipital lobe	CNS	0.0155303	0.78125	PRSS36	FALSE	FALSE
rs78924645	rs78924645	ATAC	UBERON:0010414	omental fat pad	Metabolic	0.0320905	0.96875	PRSS36	TRUE	FALSE
rs78924645	rs78924645	RNA_SEQ	UBERON:0010414	omental fat pad	Metabolic	0.00500443	0.75	PRSS36	FALSE	FALSE
rs78924645	rs78924645	RNA_SEQ	CL:0000062	osteoblast	Other	0.00686169	0.625	PRSS36	FALSE	FALSE
rs78924645	rs78924645	RNA_SEQ	CL:0000137	osteocyte	Other	0.0118853	0.78125	PRSS36	FALSE	FALSE
rs78924645	rs78924645	RNA_SEQ	UBERON:0001293	outer medulla of kidney	Metabolic	0.0131722	0.8125	PRSS36	FALSE	FALSE
rs78924645	rs78924645	ATAC	UBERON:0000992	ovary	Other	0.0277476	0.9375	PRSS36	TRUE	FALSE
rs78924645	rs78924645	RNA_SEQ	UBERON:0000992	ovary	Other	0.0109322	0.75	PRSS36	FALSE	FALSE
rs78924645	rs78924645	ATAC	UBERON:0001264	pancreas	Metabolic	0.084468	1	PRSS36	TRUE	FALSE
rs78924645	rs78924645	RNA_SEQ	UBERON:0001264	pancreas	Metabolic	0.0129966	0.8125	PRSS36	FALSE	FALSE
rs78924645	rs78924645	RNA_SEQ	UBERON:0001872	parietal lobe	CNS	0.0155482	0.78125	PRSS36	FALSE	FALSE
rs78924645	rs78924645	RNA_SEQ	CL:2000068	pericardium fibroblast	Other	0.00304699	0.28125	PRSS36	FALSE	FALSE
rs78924645	rs78924645	RNA_SEQ	CL:2000001	peripheral blood mononuclear cell	Immune	0.0149112	0.75	PRSS36	FALSE	FALSE
rs78924645	rs78924645	RNA_SEQ	UBERON:0000007	pituitary gland	Other	0.0216014	0.84375	PRSS36	FALSE	FALSE
rs78924645	rs78924645	RNA_SEQ	UBERON:0001987	placenta	Other	0.0137881	0.78125	PRSS36	FALSE	FALSE
rs78924645	rs78924645	RNA_SEQ	CL:0002577	placental epithelial cell	Barrier	0.00180817	0.25	PRSS36	FALSE	FALSE
rs78924645	rs78924645	RNA_SEQ	CL:2000078	placental pericyte	Other	0.00140238	0.0625	PRSS36	FALSE	FALSE
rs78924645	rs78924645	ATAC	UBERON:0001072	posterior vena cava	Other	0.00502125	0.40625	PRSS36	FALSE	FALSE
rs78924645	rs78924645	RNA_SEQ	UBERON:0001072	posterior vena cava	Other	0.00751567	0.78125	PRSS36	FALSE	FALSE
rs78924645	rs78924645	RNA_SEQ	CL:0002351	progenitor cell of endocrine pancreas	Metabolic	0.00171423	0.15625	PRSS36	FALSE	FALSE
rs78924645	rs78924645	RNA_SEQ	UBERON:0002367	prostate gland	Other	0.0119483	0.8125	PRSS36	FALSE	FALSE
rs78924645	rs78924645	ATAC	UBERON:0008450	psoas muscle	Metabolic	0.0377801	0.90625	PRSS36	TRUE	FALSE
rs78924645	rs78924645	RNA_SEQ	UBERON:0008450	psoas muscle	Metabolic	0.00392791	0.28125	PRSS36	FALSE	FALSE
rs78924645	rs78924645	RNA_SEQ	CL:1001568	pulmonary artery endothelial cell	Other	0.00656573	0.65625	PRSS36	FALSE	FALSE
rs78924645	rs78924645	RNA_SEQ	UBERON:0001874	putamen	CNS	0.0262525	0.84375	PRSS36	FALSE	FALSE
rs78924645	rs78924645	RNA_SEQ	CL:0002098	regular cardiac myocyte	Metabolic	0.000735283	0.0625	PRSS36	FALSE	FALSE
rs78924645	rs78924645	RNA_SEQ	UBERON:0005270	renal cortex interstitium	Metabolic	0.00357111	0.4375	PRSS36	FALSE	FALSE
rs78924645	rs78924645	RNA_SEQ	CL:0002584	renal cortical epithelial cell	Metabolic	0.00229963	0.3125	PRSS36	FALSE	FALSE
rs78924645	rs78924645	RNA_SEQ	UBERON:0001224	renal pelvis	Metabolic	0.00455538	0.46875	PRSS36	FALSE	FALSE
rs78924645	rs78924645	RNA_SEQ	UBERON:0006631	right atrium auricular region	Metabolic	0.00866536	0.875	PRSS36	FALSE	FALSE
rs78924645	rs78924645	ATAC	UBERON:0002078	right cardiac atrium	Metabolic	0.0188527	0.8125	PRSS36	FALSE	FALSE
rs78924645	rs78924645	RNA_SEQ	UBERON:0002078	right cardiac atrium	Metabolic	0.0098422	0.875	PRSS36	FALSE	FALSE
rs78924645	rs78924645	ATAC	UBERON:0001114	right lobe of liver	Metabolic	0.0645135	1	PRSS36	TRUE	FALSE
rs78924645	rs78924645	RNA_SEQ	UBERON:0001114	right lobe of liver	Metabolic	0.00233817	0.375	PRSS36	FALSE	FALSE
rs78924645	rs78924645	RNA_SEQ	UBERON:0002167	right lung	Barrier	0.000247478	0.03125	PRSS36	FALSE	FALSE
rs78924645	rs78924645	RNA_SEQ	UBERON:0018118	right renal cortex interstitium	Metabolic	0.00334986	0.4375	PRSS36	FALSE	FALSE
rs78924645	rs78924645	RNA_SEQ	UBERON:0018116	right renal pelvis	Metabolic	0.00461133	0.46875	PRSS36	FALSE	FALSE
rs78924645	rs78924645	ATAC	UBERON:0001322	sciatic nerve	Other	0.00301743	0.09375	PRSS36	FALSE	FALSE
rs78924645	rs78924645	RNA_SEQ	UBERON:0001322	sciatic nerve	Other	0.0083131	0.84375	PRSS36	FALSE	FALSE
rs78924645	rs78924645	ATAC	UBERON:0001159	sigmoid colon	Barrier	0.0618404	0.875	PRSS36	FALSE	FALSE
rs78924645	rs78924645	RNA_SEQ	UBERON:0001159	sigmoid colon	Barrier	0.011012	0.84375	PRSS36	FALSE	FALSE
rs78924645	rs78924645	RNA_SEQ	CL:0000515	skeletal muscle myoblast	Metabolic	0.00397642	0.4375	PRSS36	FALSE	FALSE
rs78924645	rs78924645	RNA_SEQ	CL:0000594	skeletal muscle satellite cell	Metabolic	0.0066131	0.625	PRSS36	FALSE	FALSE
rs78924645	rs78924645	RNA_SEQ	UBERON:0001134	skeletal muscle tissue	Metabolic	0.0138187	0.9375	PRSS36	TRUE	FALSE
rs78924645	rs78924645	RNA_SEQ	UBERON:0002097	skin of body	Barrier	0.00748475	0.8125	PRSS36	FALSE	FALSE
rs78924645	rs78924645	RNA_SEQ	UBERON:0002108	small intestine	Barrier	0.0147642	0.8125	PRSS36	FALSE	FALSE
rs78924645	rs78924645	RNA_SEQ	CL:0000192	smooth muscle cell	Metabolic	0.000323455	0.09375	PRSS36	FALSE	FALSE
rs78924645	rs78924645	RNA_SEQ	CL:0002597	smooth muscle cell of bladder	Metabolic	0.00355864	0.34375	PRSS36	FALSE	FALSE
rs78924645	rs78924645	RNA_SEQ	CL:0002592	smooth muscle cell of the coronary artery	Metabolic	0.00147231	0.1875	PRSS36	FALSE	FALSE
rs78924645	rs78924645	RNA_SEQ	CL:0002591	smooth muscle cell of the pulmonary artery	Metabolic	0.00625817	0.5625	PRSS36	FALSE	FALSE
rs78924645	rs78924645	RNA_SEQ	CL:0002594	smooth muscle cell of the umbilical artery	Metabolic	0.00164255	0.21875	PRSS36	FALSE	FALSE
rs78924645	rs78924645	RNA_SEQ	CL:0002600	smooth muscle cell of trachea	Metabolic	0.00483863	0.5	PRSS36	FALSE	FALSE
rs78924645	rs78924645	RNA_SEQ	UBERON:0002240	spinal cord	CNS	0.0107644	0.78125	PRSS36	FALSE	FALSE
rs78924645	rs78924645	ATAC	UBERON:0002106	spleen	Immune	0.056205	1	PRSS36	TRUE	FALSE
rs78924645	rs78924645	RNA_SEQ	UBERON:0002106	spleen	Immune	0.00937972	0.9375	PRSS36	TRUE	FALSE
rs78924645	rs78924645	ATAC	UBERON:0000945	stomach	Barrier	0.0736896	1	PRSS36	TRUE	FALSE
rs78924645	rs78924645	RNA_SEQ	UBERON:0000945	stomach	Barrier	0.011591	0.8125	PRSS36	FALSE	FALSE
rs78924645	rs78924645	ATAC	UBERON:0002190	subcutaneous adipose tissue	Metabolic	0.0542092	1	PRSS36	TRUE	FALSE
rs78924645	rs78924645	RNA_SEQ	UBERON:0002190	subcutaneous adipose tissue	Metabolic	0.00967852	0.875	PRSS36	FALSE	FALSE
rs78924645	rs78924645	RNA_SEQ	CL:0002583	subcutaneous preadipocyte	Metabolic	0.00321102	0.3125	PRSS36	FALSE	FALSE
rs78924645	rs78924645	RNA_SEQ	UBERON:0002038	substantia nigra	CNS	0.0234363	0.84375	PRSS36	FALSE	FALSE
rs78924645	rs78924645	RNA_SEQ	UBERON:0036149	suprapubic skin	Barrier	0.00793882	0.65625	PRSS36	FALSE	FALSE
rs78924645	rs78924645	RNA_SEQ	UBERON:0001871	temporal lobe	CNS	0.0149226	0.78125	PRSS36	FALSE	FALSE
rs78924645	rs78924645	RNA_SEQ	UBERON:0000473	testis	Other	0.00331587	0.21875	PRSS36	FALSE	FALSE
rs78924645	rs78924645	RNA_SEQ	UBERON:0001515	thoracic aorta	Other	0.0102215	0.90625	PRSS36	TRUE	FALSE
rs78924645	rs78924645	RNA_SEQ	CL:0002545	thoracic aorta endothelial cell	Other	0.00668526	0.8125	PRSS36	FALSE	FALSE
rs78924645	rs78924645	RNA_SEQ	UBERON:0002370	thymus	Immune	0.00115188	0.21875	PRSS36	FALSE	FALSE
rs78924645	rs78924645	ATAC	UBERON:0002046	thyroid gland	Metabolic	0.0937397	1	PRSS36	TRUE	FALSE
rs78924645	rs78924645	RNA_SEQ	UBERON:0002046	thyroid gland	Metabolic	0.0182866	0.84375	PRSS36	FALSE	FALSE
rs78924645	rs78924645	ATAC	UBERON:0007610	tibial artery	Other	0.0749291	0.90625	PRSS36	TRUE	FALSE
rs78924645	rs78924645	RNA_SEQ	UBERON:0007610	tibial artery	Other	0.0133437	0.78125	PRSS36	FALSE	FALSE
rs78924645	rs78924645	RNA_SEQ	UBERON:0001323	tibial nerve	Other	0.0121867	0.8125	PRSS36	FALSE	FALSE
rs78924645	rs78924645	RNA_SEQ	UBERON:0001723	tongue	Other	0.0111593	0.90625	PRSS36	TRUE	FALSE
rs78924645	rs78924645	RNA_SEQ	CL:0000307	tracheal epithelial cell	Barrier	0.00571489	0.46875	PRSS36	FALSE	FALSE
rs78924645	rs78924645	ATAC	UBERON:0001157	transverse colon	Barrier	0.0754712	1	PRSS36	TRUE	FALSE
rs78924645	rs78924645	RNA_SEQ	UBERON:0001157	transverse colon	Barrier	0.0186343	0.96875	PRSS36	TRUE	FALSE
rs78924645	rs78924645	RNA_SEQ	CL:0000169	type B pancreatic cell	Metabolic	0.00332554	0.34375	PRSS36	FALSE	FALSE
rs78924645	rs78924645	RNA_SEQ	UBERON:0002331	umbilical cord	Other	0.00177304	0.28125	PRSS36	FALSE	FALSE
rs78924645	rs78924645	ATAC	UBERON:0008952	upper lobe of left lung	Barrier	0.0395459	0.875	PRSS36	FALSE	FALSE
rs78924645	rs78924645	RNA_SEQ	UBERON:0008952	upper lobe of left lung	Barrier	0.0113975	0.96875	PRSS36	TRUE	FALSE
rs78924645	rs78924645	ATAC	UBERON:0002170	upper lobe of right lung	Barrier	0.0445085	1	PRSS36	TRUE	FALSE
rs78924645	rs78924645	RNA_SEQ	UBERON:0002170	upper lobe of right lung	Barrier	0.0115182	0.96875	PRSS36	TRUE	FALSE
rs78924645	rs78924645	ATAC	UBERON:0000056	ureter	Other	0.0332421	0.96875	PRSS36	TRUE	FALSE
rs78924645	rs78924645	RNA_SEQ	UBERON:0000056	ureter	Other	0.00737683	0.625	PRSS36	FALSE	FALSE
rs78924645	rs78924645	RNA_SEQ	UBERON:0001255	urinary bladder	Barrier	0.00392098	0.5	PRSS36	FALSE	FALSE
rs78924645	rs78924645	RNA_SEQ	CL:0002601	uterine smooth muscle cell	Metabolic	0.000213623	0.03125	PRSS36	FALSE	FALSE
rs78924645	rs78924645	ATAC	UBERON:0000995	uterus	Other	0.0244881	0.875	PRSS36	FALSE	FALSE
rs78924645	rs78924645	RNA_SEQ	UBERON:0000995	uterus	Other	0.00952244	0.75	PRSS36	FALSE	FALSE
rs78924645	rs78924645	RNA_SEQ	UBERON:0000996	vagina	Other	0.00555595	0.625	PRSS36	FALSE	FALSE
rs78924645	rs78924645	RNA_SEQ	CL:0002543	vein endothelial cell	Other	0.00382582	0.5625	PRSS36	FALSE	FALSE
rs78924645	rs78924645	RNA_SEQ	UBERON:0013756	venous blood	Immune	0.00999178	0.875	PRSS36	FALSE	FALSE
rs78986976	rs78986976	RNA_SEQ	UBERON:0001954	Ammon's horn	Other	0.00132596	0.3125	BCAM	FALSE	TRUE
rs78986976	rs78986976	ATAC	CL:0000236	B cell	Immune	0.0108842	0.625	BCAM	FALSE	TRUE
rs78986976	rs78986976	RNA_SEQ	CL:0000236	B cell	Immune	0.00127379	0.15625	BCAM	FALSE	TRUE
rs78986976	rs78986976	RNA_SEQ	UBERON:0006469	C1 segment of cervical spinal cord	CNS	0.000704765	0.1875	BCAM	FALSE	TRUE
rs78986976	rs78986976	RNA_SEQ	CL:0001054	CD14-positive monocyte	Immune	0.000545343	0.65625	BCAM	FALSE	TRUE
rs78986976	rs78986976	ATAC	CL:0000792	CD4-positive, CD25-positive, alpha-beta regulatory T cell	Immune	0.0130443	0.6875	BCAM	FALSE	TRUE
rs78986976	rs78986976	RNA_SEQ	CL:0000792	CD4-positive, CD25-positive, alpha-beta regulatory T cell	Immune	0.000229279	0.09375	BCAM	FALSE	TRUE
rs78986976	rs78986976	ATAC	CL:0000624	CD4-positive, alpha-beta T cell	Immune	0.02502	0.9375	BCAM	TRUE	TRUE
rs78986976	rs78986976	RNA_SEQ	CL:0000624	CD4-positive, alpha-beta T cell	Immune	0.00201893	0.09375	BCAM	FALSE	TRUE
rs78986976	rs78986976	RNA_SEQ	CL:0000897	CD4-positive, alpha-beta memory T cell	Immune	0.0003678	0.09375	BCAM	FALSE	TRUE
rs78986976	rs78986976	ATAC	CL:0000625	CD8-positive, alpha-beta T cell	Immune	0.0143274	0.75	BCAM	FALSE	TRUE
rs78986976	rs78986976	RNA_SEQ	CL:0000625	CD8-positive, alpha-beta T cell	Immune	0.00153685	0.09375	BCAM	FALSE	TRUE
rs78986976	rs78986976	RNA_SEQ	CL:0000909	CD8-positive, alpha-beta memory T cell	Immune	0.000423113	0.1875	BCAM	FALSE	TRUE
rs78986976	rs78986976	RNA_SEQ	CL:0001053	IgD-negative memory B cell	Immune	0.000680288	0.84375	BCAM	FALSE	TRUE
rs78986976	rs78986976	RNA_SEQ	UBERON:0001211	Peyer's patch	Other	0.000405955	0.3125	BCAM	FALSE	TRUE
rs78986976	rs78986976	RNA_SEQ	CL:0000121	Purkinje cell	Other	0.0012304	0.75	BCAM	FALSE	TRUE
rs78986976	rs78986976	ATAC	CL:0000084	T-cell	Immune	0.0209936	0.8125	BCAM	FALSE	TRUE
rs78986976	rs78986976	RNA_SEQ	CL:0000084	T-cell	Immune	0.00130455	0.09375	BCAM	FALSE	TRUE
rs78986976	rs78986976	ATAC	CL:0000899	T-helper 17 cell	Immune	0.0193732	0.84375	BCAM	FALSE	TRUE
rs78986976	rs78986976	RNA_SEQ	CL:0000899	T-helper 17 cell	Immune	0.00202322	0.09375	BCAM	FALSE	TRUE
rs78986976	rs78986976	RNA_SEQ	UBERON:0001013	adipose tissue	Metabolic	0.000356009	0.28125	BCAM	FALSE	TRUE
rs78986976	rs78986976	ATAC	UBERON:0002369	adrenal gland	Metabolic	0.0116421	0.59375	BCAM	FALSE	TRUE
rs78986976	rs78986976	RNA_SEQ	UBERON:0002369	adrenal gland	Metabolic	0.000119539	0.0625	BCAM	FALSE	TRUE
rs78986976	rs78986976	RNA_SEQ	CL:0002368	airway epithelial cell	Barrier	0.00175231	0.875	BCAM	FALSE	TRUE
rs78986976	rs78986976	RNA_SEQ	UBERON:0000305	amnion	Other	0.00179019	0.34375	BCAM	FALSE	TRUE
rs78986976	rs78986976	RNA_SEQ	UBERON:0001876	amygdala	CNS	0.00126379	0.25	BCAM	FALSE	TRUE
rs78986976	rs78986976	RNA_SEQ	UBERON:0009835	anterior cingulate cortex	CNS	0.00143872	0.34375	BCAM	FALSE	TRUE
rs78986976	rs78986976	RNA_SEQ	UBERON:0006330	anterior lingual gland	Other	9.42747e-05	0.1875	BCAM	FALSE	TRUE
rs78986976	rs78986976	RNA_SEQ	UBERON:0000947	aorta	Other	0.000658929	0.34375	BCAM	FALSE	TRUE
rs78986976	rs78986976	RNA_SEQ	CL:0002539	aortic smooth muscle cell	Metabolic	0.00186853	0.78125	BCAM	FALSE	TRUE
rs78986976	rs78986976	RNA_SEQ	CL:2000007	articular chondrocyte of knee joint	Other	2.89281e-05	0.0625	BCAM	FALSE	TRUE
rs78986976	rs78986976	RNA_SEQ	UBERON:0001496	ascending aorta	Other	0.000491033	0.375	BCAM	FALSE	TRUE
rs78986976	rs78986976	RNA_SEQ	CL:0000127	astrocyte	CNS	0.00132696	0.59375	BCAM	FALSE	TRUE
rs78986976	rs78986976	ATAC	UBERON:0002394	bile duct	Other	0.00870578	0.59375	BCAM	FALSE	TRUE
rs78986976	rs78986976	RNA_SEQ	CL:2000040	bladder microvascular endothelial cell	Barrier	0.00275673	0.78125	BCAM	FALSE	TRUE
rs78986976	rs78986976	ATAC	UBERON:0001150	body of pancreas	Metabolic	0.0121668	0.46875	BCAM	FALSE	TRUE
rs78986976	rs78986976	RNA_SEQ	UBERON:0001150	body of pancreas	Metabolic	0.000210593	0.3125	BCAM	FALSE	TRUE
rs78986976	rs78986976	RNA_SEQ	UBERON:0000955	brain	CNS	0.000682135	0.1875	BCAM	FALSE	TRUE
rs78986976	rs78986976	ATAC	UBERON:0008367	breast epithelium	Barrier	0.0139672	0.6875	BCAM	FALSE	TRUE
rs78986976	rs78986976	RNA_SEQ	UBERON:0008367	breast epithelium	Barrier	0.000325829	0.4375	BCAM	FALSE	TRUE
rs78986976	rs78986976	RNA_SEQ	CL:0002328	bronchial epithelial cell	Barrier	0.0016642	0.9375	BCAM	TRUE	TRUE
rs78986976	rs78986976	RNA_SEQ	CL:0002598	bronchial smooth muscle cell	Metabolic	0.00113551	0.53125	BCAM	FALSE	TRUE
rs78986976	rs78986976	RNA_SEQ	CL:2000093	bronchus fibroblast of lung	Barrier	0.00384029	0.96875	BCAM	TRUE	TRUE
rs78986976	rs78986976	RNA_SEQ	UBERON:0000019	camera-type eye	Other	0.0011843	0.625	BCAM	FALSE	TRUE
rs78986976	rs78986976	RNA_SEQ	CL:2000067	cardiac atrium fibroblast	Metabolic	0.00131307	0.59375	BCAM	FALSE	TRUE
rs78986976	rs78986976	RNA_SEQ	CL:0000746	cardiac muscle cell	Metabolic	0.000455072	0.28125	BCAM	FALSE	TRUE
rs78986976	rs78986976	ATAC	UBERON:0002099	cardiac septum	Metabolic	0.0141638	0.71875	BCAM	FALSE	TRUE
rs78986976	rs78986976	RNA_SEQ	UBERON:0002099	cardiac septum	Metabolic	0.000969023	0.875	BCAM	FALSE	TRUE
rs78986976	rs78986976	RNA_SEQ	CL:2000066	cardiac ventricle fibroblast	Metabolic	0.000314434	0.0625	BCAM	FALSE	TRUE
rs78986976	rs78986976	RNA_SEQ	UBERON:0001873	caudate nucleus	CNS	0.00140571	0.34375	BCAM	FALSE	TRUE
rs78986976	rs78986976	ATAC	CL:0000907	central memory CD8-positive, alpha-beta T cell	Immune	0.0179475	0.90625	BCAM	TRUE	TRUE
rs78986976	rs78986976	RNA_SEQ	UBERON:0002245	cerebellar hemisphere	CNS	0.00100625	0.34375	BCAM	FALSE	TRUE
rs78986976	rs78986976	RNA_SEQ	UBERON:0002037	cerebellum	CNS	0.000910964	0.28125	BCAM	FALSE	TRUE
rs78986976	rs78986976	RNA_SEQ	CL:0000138	chondrocyte	Other	0.00104511	0.25	BCAM	FALSE	TRUE
rs78986976	rs78986976	RNA_SEQ	UBERON:0003124	chorion	Other	0.00132593	0.375	BCAM	FALSE	TRUE
rs78986976	rs78986976	RNA_SEQ	UBERON:0007106	chorionic villus	Other	0.00111133	0.375	BCAM	FALSE	TRUE
rs78986976	rs78986976	ATAC	UBERON:0000317	colonic mucosa	Barrier	0.0218962	0.6875	BCAM	FALSE	TRUE
rs78986976	rs78986976	RNA_SEQ	UBERON:0000317	colonic mucosa	Barrier	0.000649055	0.40625	BCAM	FALSE	TRUE
rs78986976	rs78986976	RNA_SEQ	CL:0001059	common myeloid progenitor, CD34-positive	Immune	0.00056084	0.03125	BCAM	FALSE	TRUE
rs78986976	rs78986976	RNA_SEQ	UBERON:0001621	coronary artery	Other	0.000633836	0.34375	BCAM	FALSE	TRUE
rs78986976	rs78986976	RNA_SEQ	UBERON:0001225	cortex of kidney	Metabolic	0.000163277	0.25	BCAM	FALSE	TRUE
rs78986976	rs78986976	RNA_SEQ	CL:2000010	dermis blood vessel endothelial cell	Barrier	0.00258681	0.75	BCAM	FALSE	TRUE
rs78986976	rs78986976	RNA_SEQ	CL:2000011	dermis lymphatic vessel endothelial cell	Barrier	0.00348663	0.8125	BCAM	FALSE	TRUE
rs78986976	rs78986976	RNA_SEQ	CL:2000041	dermis microvascular lymphatic vessel endothelial cell	Barrier	0.00299603	0.78125	BCAM	FALSE	TRUE
rs78986976	rs78986976	RNA_SEQ	UBERON:0001894	diencephalon	CNS	0.00116809	0.40625	BCAM	FALSE	TRUE
rs78986976	rs78986976	RNA_SEQ	UBERON:0009834	dorsolateral prefrontal cortex	CNS	0.00168476	0.3125	BCAM	FALSE	TRUE
rs78986976	rs78986976	RNA_SEQ	UBERON:0012249	ectocervix	Barrier	0.000318766	0.25	BCAM	FALSE	TRUE
rs78986976	rs78986976	RNA_SEQ	CL:0000221	ectodermal cell	Other	0.000162174	0.03125	BCAM	FALSE	TRUE
rs78986976	rs78986976	ATAC	CL:0000913	effector memory CD8-positive, alpha-beta T cell	Immune	0.0135949	0.84375	BCAM	FALSE	TRUE
rs78986976	rs78986976	RNA_SEQ	UBERON:0000458	endocervix	Barrier	0.000704249	0.3125	BCAM	FALSE	TRUE
rs78986976	rs78986976	RNA_SEQ	UBERON:0000016	endocrine pancreas	Metabolic	0.000553081	0.375	BCAM	FALSE	TRUE
rs78986976	rs78986976	RNA_SEQ	CL:0000223	endodermal cell	Other	0.000200371	0.0625	BCAM	FALSE	TRUE
rs78986976	rs78986976	RNA_SEQ	CL:0000115	endothelial cell	Other	0.000594169	0.59375	BCAM	FALSE	TRUE
rs78986976	rs78986976	RNA_SEQ	CL:2000018	endothelial cell of coronary artery	Other	0.00373562	0.9375	BCAM	TRUE	TRUE
rs78986976	rs78986976	RNA_SEQ	CL:0002618	endothelial cell of umbilical vein	Other	0.00298329	1	BCAM	TRUE	TRUE
rs78986976	rs78986976	RNA_SEQ	CL:0010003	epithelial cell of alveolus of lung	Barrier	0.00146715	0.75	BCAM	FALSE	TRUE
rs78986976	rs78986976	RNA_SEQ	CL:0002306	epithelial cell of proximal tubule	Barrier	0.00152659	0.9375	BCAM	TRUE	TRUE
rs78986976	rs78986976	RNA_SEQ	CL:0010002	epithelial cell of umbilical artery	Barrier	0.00511253	0.875	BCAM	FALSE	TRUE
rs78986976	rs78986976	RNA_SEQ	UBERON:0001043	esophagus	Barrier	0.000617877	0.6875	BCAM	FALSE	TRUE
rs78986976	rs78986976	ATAC	UBERON:0002469	esophagus mucosa	Barrier	0.0148961	0.5625	BCAM	FALSE	TRUE
rs78986976	rs78986976	RNA_SEQ	UBERON:0002469	esophagus mucosa	Barrier	0.000992114	0.71875	BCAM	FALSE	TRUE
rs78986976	rs78986976	RNA_SEQ	UBERON:0004648	esophagus muscularis mucosa	Barrier	0.000614769	0.34375	BCAM	FALSE	TRUE
rs78986976	rs78986976	RNA_SEQ	UBERON:0006920	esophagus squamous epithelium	Barrier	0.000741631	0.5625	BCAM	FALSE	TRUE
rs78986976	rs78986976	ATAC	UBERON:0003889	fallopian tube	Other	0.0191847	0.75	BCAM	FALSE	TRUE
rs78986976	rs78986976	RNA_SEQ	UBERON:0003889	fallopian tube	Other	0.000679413	0.375	BCAM	FALSE	TRUE
rs78986976	rs78986976	RNA_SEQ	CL:0002551	fibroblast of dermis	Barrier	0.000243743	0.09375	BCAM	FALSE	TRUE
rs78986976	rs78986976	RNA_SEQ	CL:0002553	fibroblast of lung	Barrier	0.00173982	0.6875	BCAM	FALSE	TRUE
rs78986976	rs78986976	RNA_SEQ	CL:2000013	fibroblast of skin of abdomen	Barrier	0.000119686	0.03125	BCAM	FALSE	TRUE
rs78986976	rs78986976	RNA_SEQ	CL:0011022	fibroblast of skin of back	Barrier	0.000303904	0.0625	BCAM	FALSE	TRUE
rs78986976	rs78986976	RNA_SEQ	CL:0002547	fibroblast of the aortic adventitia	Other	0.00144863	0.6875	BCAM	FALSE	TRUE
rs78986976	rs78986976	RNA_SEQ	CL:0002558	fibroblast of villous mesenchyme	Other	0.00195575	0.6875	BCAM	FALSE	TRUE
rs78986976	rs78986976	RNA_SEQ	UBERON:0003662	forelimb muscle	Metabolic	0.00237044	1	BCAM	TRUE	TRUE
rs78986976	rs78986976	RNA_SEQ	CL:1001608	foreskin fibroblast	Barrier	0.00281298	0.8125	BCAM	FALSE	TRUE
rs78986976	rs78986976	ATAC	CL:1001606	foreskin keratinocyte	Barrier	0.0130932	0.5625	BCAM	FALSE	TRUE
rs78986976	rs78986976	RNA_SEQ	CL:1001606	foreskin keratinocyte	Barrier	0.00278579	1	BCAM	TRUE	TRUE
rs78986976	rs78986976	RNA_SEQ	CL:2000045	foreskin melanocyte	Barrier	0.00258944	0.8125	BCAM	FALSE	TRUE
rs78986976	rs78986976	RNA_SEQ	UBERON:0001870	frontal cortex	CNS	0.000724564	0.3125	BCAM	FALSE	TRUE
rs78986976	rs78986976	ATAC	UBERON:0011907	gastrocnemius medialis	Other	0.00665601	0.28125	BCAM	FALSE	TRUE
rs78986976	rs78986976	RNA_SEQ	UBERON:0011907	gastrocnemius medialis	Other	0.00218469	0.96875	BCAM	TRUE	TRUE
rs78986976	rs78986976	ATAC	UBERON:0004550	gastroesophageal sphincter	Metabolic	0.0128357	0.65625	BCAM	FALSE	TRUE
rs78986976	rs78986976	RNA_SEQ	UBERON:0004550	gastroesophageal sphincter	Metabolic	0.000671533	0.34375	BCAM	FALSE	TRUE
rs78986976	rs78986976	RNA_SEQ	CL:0002188	glomerular endothelial cell	Other	0.00156101	0.78125	BCAM	FALSE	TRUE
rs78986976	rs78986976	RNA_SEQ	CL:0000679	glutamatergic neuron	CNS	0.000541727	0.0625	BCAM	FALSE	TRUE
rs78986976	rs78986976	RNA_SEQ	CL:0000346	hair follicle dermal papilla cell	Other	3.95775e-05	0.0625	BCAM	FALSE	TRUE
rs78986976	rs78986976	RNA_SEQ	CL:2000092	hair follicular keratinocyte	Barrier	0.00319523	0.9375	BCAM	TRUE	TRUE
rs78986976	rs78986976	RNA_SEQ	UBERON:0000948	heart	Metabolic	0.000540793	0.40625	BCAM	FALSE	TRUE
rs78986976	rs78986976	ATAC	UBERON:0002084	heart left ventricle	Metabolic	0.0187869	0.6875	BCAM	FALSE	TRUE
rs78986976	rs78986976	RNA_SEQ	UBERON:0002084	heart left ventricle	Metabolic	0.00037469	0.4375	BCAM	FALSE	TRUE
rs78986976	rs78986976	ATAC	UBERON:0002080	heart right ventricle	Metabolic	0.01979	0.78125	BCAM	FALSE	TRUE
rs78986976	rs78986976	RNA_SEQ	UBERON:0002080	heart right ventricle	Metabolic	0.00051714	0.53125	BCAM	FALSE	TRUE
rs78986976	rs78986976	RNA_SEQ	CL:0000837	hematopoietic multipotent progenitor cell	Immune	7.64529e-05	0.03125	BCAM	FALSE	TRUE
rs78986976	rs78986976	RNA_SEQ	CL:0000182	hepatocyte	Metabolic	0.000690291	0.5625	BCAM	FALSE	TRUE
rs78986976	rs78986976	RNA_SEQ	UBERON:0003663	hindlimb muscle	Metabolic	0.00207357	1	BCAM	TRUE	TRUE
rs78986976	rs78986976	RNA_SEQ	UBERON:0001898	hypothalamus	CNS	0.00113271	0.34375	BCAM	FALSE	TRUE
rs78986976	rs78986976	RNA_SEQ	CL:0000823	immature natural killer cell	Immune	0.000629902	0.9375	BCAM	TRUE	TRUE
rs78986976	rs78986976	RNA_SEQ	CL:0000312	keratinocyte	Barrier	0.00274104	0.8125	BCAM	FALSE	TRUE
rs78986976	rs78986976	ATAC	UBERON:0002113	kidney	Metabolic	0.0155407	0.8125	BCAM	FALSE	TRUE
rs78986976	rs78986976	RNA_SEQ	UBERON:0002113	kidney	Metabolic	0.000265161	0.375	BCAM	FALSE	TRUE
rs78986976	rs78986976	RNA_SEQ	CL:0002518	kidney epithelial cell	Metabolic	0.000482003	0.65625	BCAM	FALSE	TRUE
rs78986976	rs78986976	RNA_SEQ	UBERON:0000059	large intestine	Barrier	0.000127902	0.125	BCAM	FALSE	TRUE
rs78986976	rs78986976	ATAC	UBERON:0002079	left cardiac atrium	Metabolic	0.0118898	0.375	BCAM	FALSE	TRUE
rs78986976	rs78986976	RNA_SEQ	UBERON:0002079	left cardiac atrium	Metabolic	0.000624835	0.6875	BCAM	FALSE	TRUE
rs78986976	rs78986976	ATAC	UBERON:0008971	left colon	Barrier	0.0317385	0.71875	BCAM	FALSE	TRUE
rs78986976	rs78986976	RNA_SEQ	UBERON:0008971	left colon	Barrier	0.000774225	0.5625	BCAM	FALSE	TRUE
rs78986976	rs78986976	RNA_SEQ	UBERON:0004538	left kidney	Metabolic	0.000813405	0.59375	BCAM	FALSE	TRUE
rs78986976	rs78986976	ATAC	UBERON:0001115	left lobe of liver	Metabolic	0.0156453	0.5	BCAM	FALSE	TRUE
rs78986976	rs78986976	RNA_SEQ	UBERON:0001115	left lobe of liver	Metabolic	0.00209488	0.96875	BCAM	TRUE	TRUE
rs78986976	rs78986976	ATAC	UBERON:0002168	left lung	Barrier	0.0253595	0.71875	BCAM	FALSE	TRUE
rs78986976	rs78986976	RNA_SEQ	UBERON:0002168	left lung	Barrier	0.000278135	0.25	BCAM	FALSE	TRUE
rs78986976	rs78986976	RNA_SEQ	UBERON:0018117	left renal cortex interstitium	Metabolic	0.000658631	0.59375	BCAM	FALSE	TRUE
rs78986976	rs78986976	RNA_SEQ	UBERON:0018115	left renal pelvis	Metabolic	0.00082616	0.53125	BCAM	FALSE	TRUE
rs78986976	rs78986976	RNA_SEQ	UBERON:0006566	left ventricle myocardium	Metabolic	0.000745257	0.8125	BCAM	FALSE	TRUE
rs78986976	rs78986976	ATAC	UBERON:0002107	liver	Metabolic	0.005023	0.4375	BCAM	FALSE	TRUE
rs78986976	rs78986976	RNA_SEQ	UBERON:0002107	liver	Metabolic	0.00169425	0.875	BCAM	FALSE	TRUE
rs78986976	rs78986976	RNA_SEQ	UBERON:0004264	lower leg skin	Barrier	2.12664e-05	0.0625	BCAM	FALSE	TRUE
rs78986976	rs78986976	ATAC	UBERON:0008953	lower lobe of left lung	Barrier	0.0279225	0.625	BCAM	FALSE	TRUE
rs78986976	rs78986976	RNA_SEQ	UBERON:0008953	lower lobe of left lung	Barrier	0.000251253	0.15625	BCAM	FALSE	TRUE
rs78986976	rs78986976	ATAC	UBERON:0002171	lower lobe of right lung	Barrier	0.0120513	0.5	BCAM	FALSE	TRUE
rs78986976	rs78986976	RNA_SEQ	UBERON:0002171	lower lobe of right lung	Barrier	0.00050354	0.28125	BCAM	FALSE	TRUE
rs78986976	rs78986976	RNA_SEQ	CL:0002326	luminal epithelial cell of mammary gland	Barrier	0.000156413	0.09375	BCAM	FALSE	TRUE
rs78986976	rs78986976	ATAC	UBERON:0002048	lung	Barrier	0.0163665	0.65625	BCAM	FALSE	TRUE
rs78986976	rs78986976	RNA_SEQ	UBERON:0002048	lung	Barrier	0.000142573	0.34375	BCAM	FALSE	TRUE
rs78986976	rs78986976	RNA_SEQ	CL:2000016	lung microvascular endothelial cell	Barrier	0.00343372	0.78125	BCAM	FALSE	TRUE
rs78986976	rs78986976	RNA_SEQ	CL:0002327	mammary epithelial cell	Barrier	0.000872441	0.8125	BCAM	FALSE	TRUE
rs78986976	rs78986976	RNA_SEQ	CL:2000071	mammary microvascular endothelial cell	Barrier	0.00437707	0.9375	BCAM	TRUE	TRUE
rs78986976	rs78986976	RNA_SEQ	CL:0002451	mammary stem cell	Barrier	0.000727097	0.15625	BCAM	FALSE	TRUE
rs78986976	rs78986976	RNA_SEQ	CL:1000458	melanocyte of skin	Barrier	0.00124709	0.59375	BCAM	FALSE	TRUE
rs78986976	rs78986976	ATAC	CL:0000787	memory B cell	Immune	0.0166939	0.6875	BCAM	FALSE	TRUE
rs78986976	rs78986976	RNA_SEQ	CL:0000650	mesangial cell	Metabolic	0.00044628	0.46875	BCAM	FALSE	TRUE
rs78986976	rs78986976	RNA_SEQ	CL:0000134	mesenchymal stem cell	Other	0.00100544	0.375	BCAM	FALSE	TRUE
rs78986976	rs78986976	RNA_SEQ	CL:0002568	mesenchymal stem cell of Wharton's jelly	Other	0.00181977	0.71875	BCAM	FALSE	TRUE
rs78986976	rs78986976	RNA_SEQ	CL:0002570	mesenchymal stem cell of adipose	Metabolic	0.000103474	0.0625	BCAM	FALSE	TRUE
rs78986976	rs78986976	RNA_SEQ	CL:0002540	mesenchymal stem cell of the bone marrow	Immune	0.00083979	0.34375	BCAM	FALSE	TRUE
rs78986976	rs78986976	ATAC	UBERON:0015143	mesenteric fat pad	Metabolic	0.0095439	0.40625	BCAM	FALSE	TRUE
rs78986976	rs78986976	RNA_SEQ	UBERON:0015143	mesenteric fat pad	Metabolic	0.000788957	0.15625	BCAM	FALSE	TRUE
rs78986976	rs78986976	RNA_SEQ	CL:0011019	mesothelial cell of epicardium	Barrier	0.00084583	0.21875	BCAM	FALSE	TRUE
rs78986976	rs78986976	RNA_SEQ	CL:0000842	mononuclear cell	Immune	0.000215213	0.03125	BCAM	FALSE	TRUE
rs78986976	rs78986976	ATAC	UBERON:0004992	mucosa of descending colon	Barrier	0.0281098	0.71875	BCAM	FALSE	TRUE
rs78986976	rs78986976	RNA_SEQ	UBERON:0004992	mucosa of descending colon	Barrier	1.62522e-05	0.03125	BCAM	FALSE	TRUE
rs78986976	rs78986976	ATAC	UBERON:0005033	mucosa of gallbladder	Barrier	0.0185002	0.5625	BCAM	FALSE	TRUE
rs78986976	rs78986976	RNA_SEQ	UBERON:0005033	mucosa of gallbladder	Barrier	0.000325521	0.125	BCAM	FALSE	TRUE
rs78986976	rs78986976	ATAC	UBERON:0001259	mucosa of urinary bladder	Barrier	0.0118925	0.71875	BCAM	FALSE	TRUE
rs78986976	rs78986976	RNA_SEQ	UBERON:0001499	muscle of arm	Metabolic	0.00193393	0.9375	BCAM	TRUE	TRUE
rs78986976	rs78986976	RNA_SEQ	UBERON:0002324	muscle of back	Metabolic	0.00198611	0.9375	BCAM	TRUE	TRUE
rs78986976	rs78986976	RNA_SEQ	UBERON:0001383	muscle of leg	Metabolic	0.00149076	0.84375	BCAM	FALSE	TRUE
rs78986976	rs78986976	RNA_SEQ	UBERON:0001774	muscle of trunk	Metabolic	0.00196744	0.96875	BCAM	TRUE	TRUE
rs78986976	rs78986976	RNA_SEQ	CL:0000187	myocyte	Metabolic	0.000997702	0.5	BCAM	FALSE	TRUE
rs78986976	rs78986976	RNA_SEQ	CL:0002324	myoepithelial cell of mammary gland	Barrier	0.000114376	0.15625	BCAM	FALSE	TRUE
rs78986976	rs78986976	RNA_SEQ	CL:0002366	myometrial cell	Other	0.00308108	0.96875	BCAM	TRUE	TRUE
rs78986976	rs78986976	RNA_SEQ	CL:0002372	myotube	Metabolic	0.000103468	0.125	BCAM	FALSE	TRUE
rs78986976	rs78986976	ATAC	CL:0000788	naive B cell	Immune	0.0145957	0.75	BCAM	FALSE	TRUE
rs78986976	rs78986976	RNA_SEQ	CL:0000788	naive B cell	Immune	0.000656923	0.875	BCAM	FALSE	TRUE
rs78986976	rs78986976	ATAC	CL:0000895	naive thymus-derived CD4-positive, alpha-beta T cell	Immune	0.0145353	0.6875	BCAM	FALSE	TRUE
rs78986976	rs78986976	RNA_SEQ	CL:0000895	naive thymus-derived CD4-positive, alpha-beta T cell	Immune	2.68618e-05	0.0625	BCAM	FALSE	TRUE
rs78986976	rs78986976	ATAC	CL:0000900	naive thymus-derived CD8-positive, alpha-beta T cell	Immune	0.0237868	0.90625	BCAM	TRUE	TRUE
rs78986976	rs78986976	RNA_SEQ	CL:0000900	naive thymus-derived CD8-positive, alpha-beta T cell	Immune	0.0002261	0.0625	BCAM	FALSE	TRUE
rs78986976	rs78986976	RNA_SEQ	CL:2000094	nasal cavity respiratory epithelium epithelial cell of viscerocranial mucosa	Barrier	0.000589709	0.5	BCAM	FALSE	TRUE
rs78986976	rs78986976	ATAC	CL:0000623	natural killer cell	Immune	0.00696961	0.5	BCAM	FALSE	TRUE
rs78986976	rs78986976	RNA_SEQ	CL:0000623	natural killer cell	Immune	0.000596523	0.09375	BCAM	FALSE	TRUE
rs78986976	rs78986976	RNA_SEQ	CL:0002319	neural cell	Other	0.0016168	0.8125	BCAM	FALSE	TRUE
rs78986976	rs78986976	RNA_SEQ	CL:0011020	neural progenitor cell	CNS	0.000586967	0.625	BCAM	FALSE	TRUE
rs78986976	rs78986976	RNA_SEQ	CL:0000047	neuronal stem cell	CNS	3.316e-05	0.03125	BCAM	FALSE	TRUE
rs78986976	rs78986976	RNA_SEQ	UBERON:0001882	nucleus accumbens	CNS	0.00149409	0.40625	BCAM	FALSE	TRUE
rs78986976	rs78986976	RNA_SEQ	UBERON:0002021	occipital lobe	CNS	6.81877e-05	0.0625	BCAM	FALSE	TRUE
rs78986976	rs78986976	ATAC	UBERON:0010414	omental fat pad	Metabolic	0.00464678	0.21875	BCAM	FALSE	TRUE
rs78986976	rs78986976	RNA_SEQ	UBERON:0010414	omental fat pad	Metabolic	0.00020048	0.25	BCAM	FALSE	TRUE
rs78986976	rs78986976	RNA_SEQ	CL:0000062	osteoblast	Other	0.000592629	0.28125	BCAM	FALSE	TRUE
rs78986976	rs78986976	RNA_SEQ	CL:0000137	osteocyte	Other	0.000467444	0.0625	BCAM	FALSE	TRUE
rs78986976	rs78986976	RNA_SEQ	UBERON:0001293	outer medulla of kidney	Metabolic	0.000206947	0.375	BCAM	FALSE	TRUE
rs78986976	rs78986976	ATAC	UBERON:0000992	ovary	Other	0.0190159	0.65625	BCAM	FALSE	TRUE
rs78986976	rs78986976	RNA_SEQ	UBERON:0000992	ovary	Other	0.000444129	0.25	BCAM	FALSE	TRUE
rs78986976	rs78986976	ATAC	UBERON:0001264	pancreas	Metabolic	0.0200485	0.65625	BCAM	FALSE	TRUE
rs78986976	rs78986976	RNA_SEQ	UBERON:0001264	pancreas	Metabolic	0.000129809	0.28125	BCAM	FALSE	TRUE
rs78986976	rs78986976	RNA_SEQ	UBERON:0001872	parietal lobe	CNS	0.000876029	0.1875	BCAM	FALSE	TRUE
rs78986976	rs78986976	RNA_SEQ	CL:2000068	pericardium fibroblast	Other	0.000312616	0.0625	BCAM	FALSE	TRUE
rs78986976	rs78986976	RNA_SEQ	CL:2000001	peripheral blood mononuclear cell	Immune	0.000537872	0.15625	BCAM	FALSE	TRUE
rs78986976	rs78986976	RNA_SEQ	UBERON:0000007	pituitary gland	Other	0.000947525	0.375	BCAM	FALSE	TRUE
rs78986976	rs78986976	RNA_SEQ	UBERON:0001987	placenta	Other	0.00155481	0.34375	BCAM	FALSE	TRUE
rs78986976	rs78986976	RNA_SEQ	CL:0002577	placental epithelial cell	Barrier	0.000402629	0.34375	BCAM	FALSE	TRUE
rs78986976	rs78986976	RNA_SEQ	CL:2000078	placental pericyte	Other	0.00248575	0.84375	BCAM	FALSE	TRUE
rs78986976	rs78986976	ATAC	UBERON:0001072	posterior vena cava	Other	0.0122716	0.53125	BCAM	FALSE	TRUE
rs78986976	rs78986976	RNA_SEQ	UBERON:0001072	posterior vena cava	Other	0.000940313	0.375	BCAM	FALSE	TRUE
rs78986976	rs78986976	RNA_SEQ	CL:0002351	progenitor cell of endocrine pancreas	Metabolic	3.35972e-05	0.0625	BCAM	FALSE	TRUE
rs78986976	rs78986976	RNA_SEQ	UBERON:0002367	prostate gland	Other	1.05997e-05	0.03125	BCAM	FALSE	TRUE
rs78986976	rs78986976	ATAC	UBERON:0008450	psoas muscle	Metabolic	0.0119089	0.75	BCAM	FALSE	TRUE
rs78986976	rs78986976	RNA_SEQ	UBERON:0008450	psoas muscle	Metabolic	0.00212249	0.9375	BCAM	TRUE	TRUE
rs78986976	rs78986976	RNA_SEQ	CL:1001568	pulmonary artery endothelial cell	Other	0.00483735	0.9375	BCAM	TRUE	TRUE
rs78986976	rs78986976	RNA_SEQ	UBERON:0001874	putamen	CNS	0.00130679	0.28125	BCAM	FALSE	TRUE
rs78986976	rs78986976	RNA_SEQ	CL:0002098	regular cardiac myocyte	Metabolic	0.00235017	0.84375	BCAM	FALSE	TRUE
rs78986976	rs78986976	RNA_SEQ	UBERON:0005270	renal cortex interstitium	Metabolic	0.000776966	0.53125	BCAM	FALSE	TRUE
rs78986976	rs78986976	RNA_SEQ	CL:0002584	renal cortical epithelial cell	Metabolic	0.000255863	0.34375	BCAM	FALSE	TRUE
rs78986976	rs78986976	RNA_SEQ	UBERON:0001224	renal pelvis	Metabolic	0.000671705	0.5625	BCAM	FALSE	TRUE
rs78986976	rs78986976	RNA_SEQ	UBERON:0006631	right atrium auricular region	Metabolic	0.000611673	0.6875	BCAM	FALSE	TRUE
rs78986976	rs78986976	ATAC	UBERON:0002078	right cardiac atrium	Metabolic	0.0115218	0.5	BCAM	FALSE	TRUE
rs78986976	rs78986976	RNA_SEQ	UBERON:0002078	right cardiac atrium	Metabolic	0.000745624	0.84375	BCAM	FALSE	TRUE
rs78986976	rs78986976	ATAC	UBERON:0001114	right lobe of liver	Metabolic	0.0114736	0.5	BCAM	FALSE	TRUE
rs78986976	rs78986976	RNA_SEQ	UBERON:0001114	right lobe of liver	Metabolic	0.00199298	0.9375	BCAM	TRUE	TRUE
rs78986976	rs78986976	RNA_SEQ	UBERON:0002167	right lung	Barrier	0.000483791	0.34375	BCAM	FALSE	TRUE
rs78986976	rs78986976	RNA_SEQ	UBERON:0018118	right renal cortex interstitium	Metabolic	0.00085791	0.625	BCAM	FALSE	TRUE
rs78986976	rs78986976	RNA_SEQ	UBERON:0018116	right renal pelvis	Metabolic	0.000775258	0.59375	BCAM	FALSE	TRUE
rs78986976	rs78986976	ATAC	UBERON:0001322	sciatic nerve	Other	0.0265449	0.75	BCAM	FALSE	TRUE
rs78986976	rs78986976	RNA_SEQ	UBERON:0001322	sciatic nerve	Other	0.000873446	0.3125	BCAM	FALSE	TRUE
rs78986976	rs78986976	ATAC	UBERON:0001159	sigmoid colon	Barrier	0.0207999	0.78125	BCAM	FALSE	TRUE
rs78986976	rs78986976	RNA_SEQ	UBERON:0001159	sigmoid colon	Barrier	0.000168807	0.21875	BCAM	FALSE	TRUE
rs78986976	rs78986976	RNA_SEQ	CL:0000515	skeletal muscle myoblast	Metabolic	6.3993e-05	0.03125	BCAM	FALSE	TRUE
rs78986976	rs78986976	RNA_SEQ	CL:0000594	skeletal muscle satellite cell	Metabolic	0.00188526	0.65625	BCAM	FALSE	TRUE
rs78986976	rs78986976	RNA_SEQ	UBERON:0001134	skeletal muscle tissue	Metabolic	0.00163019	0.84375	BCAM	FALSE	TRUE
rs78986976	rs78986976	RNA_SEQ	UBERON:0002097	skin of body	Barrier	0.000866016	0.5625	BCAM	FALSE	TRUE
rs78986976	rs78986976	RNA_SEQ	UBERON:0002108	small intestine	Barrier	0.00378966	1	BCAM	TRUE	TRUE
rs78986976	rs78986976	RNA_SEQ	CL:0000192	smooth muscle cell	Metabolic	0.000281433	0.21875	BCAM	FALSE	TRUE
rs78986976	rs78986976	RNA_SEQ	CL:0002597	smooth muscle cell of bladder	Metabolic	0.00147947	0.5625	BCAM	FALSE	TRUE
rs78986976	rs78986976	RNA_SEQ	CL:0002592	smooth muscle cell of the coronary artery	Metabolic	0.00192801	0.78125	BCAM	FALSE	TRUE
rs78986976	rs78986976	RNA_SEQ	CL:0002591	smooth muscle cell of the pulmonary artery	Metabolic	0.000197689	0.15625	BCAM	FALSE	TRUE
rs78986976	rs78986976	RNA_SEQ	CL:0002594	smooth muscle cell of the umbilical artery	Metabolic	0.000941714	0.34375	BCAM	FALSE	TRUE
rs78986976	rs78986976	RNA_SEQ	CL:0002600	smooth muscle cell of trachea	Metabolic	0.000407457	0.21875	BCAM	FALSE	TRUE
rs78986976	rs78986976	RNA_SEQ	UBERON:0002240	spinal cord	CNS	0.000999629	0.5	BCAM	FALSE	TRUE
rs78986976	rs78986976	ATAC	UBERON:0002106	spleen	Immune	0.0228904	0.625	BCAM	FALSE	TRUE
rs78986976	rs78986976	RNA_SEQ	UBERON:0002106	spleen	Immune	0.000763601	0.8125	BCAM	FALSE	TRUE
rs78986976	rs78986976	ATAC	UBERON:0000945	stomach	Barrier	0.00805863	0.34375	BCAM	FALSE	TRUE
rs78986976	rs78986976	RNA_SEQ	UBERON:0000945	stomach	Barrier	0.000666488	0.75	BCAM	FALSE	TRUE
rs78986976	rs78986976	ATAC	UBERON:0002190	subcutaneous adipose tissue	Metabolic	0.00890311	0.375	BCAM	FALSE	TRUE
rs78986976	rs78986976	RNA_SEQ	UBERON:0002190	subcutaneous adipose tissue	Metabolic	0.000459264	0.21875	BCAM	FALSE	TRUE
rs78986976	rs78986976	RNA_SEQ	CL:0002583	subcutaneous preadipocyte	Metabolic	0.00193961	0.625	BCAM	FALSE	TRUE
rs78986976	rs78986976	RNA_SEQ	UBERON:0002038	substantia nigra	CNS	0.000798757	0.25	BCAM	FALSE	TRUE
rs78986976	rs78986976	RNA_SEQ	UBERON:0036149	suprapubic skin	Barrier	3.83531e-05	0.03125	BCAM	FALSE	TRUE
rs78986976	rs78986976	RNA_SEQ	UBERON:0001871	temporal lobe	CNS	0.00109776	0.25	BCAM	FALSE	TRUE
rs78986976	rs78986976	RNA_SEQ	UBERON:0000473	testis	Other	0.000812537	0.125	BCAM	FALSE	TRUE
rs78986976	rs78986976	RNA_SEQ	UBERON:0001515	thoracic aorta	Other	0.000564024	0.4375	BCAM	FALSE	TRUE
rs78986976	rs78986976	RNA_SEQ	CL:0002545	thoracic aorta endothelial cell	Other	0.0049777	0.96875	BCAM	TRUE	TRUE
rs78986976	rs78986976	RNA_SEQ	UBERON:0002370	thymus	Immune	0.00111477	0.78125	BCAM	FALSE	TRUE
rs78986976	rs78986976	ATAC	UBERON:0002046	thyroid gland	Metabolic	0.0268644	0.8125	BCAM	FALSE	TRUE
rs78986976	rs78986976	RNA_SEQ	UBERON:0002046	thyroid gland	Metabolic	0.000390723	0.53125	BCAM	FALSE	TRUE
rs78986976	rs78986976	ATAC	UBERON:0007610	tibial artery	Other	0.0164475	0.65625	BCAM	FALSE	TRUE
rs78986976	rs78986976	RNA_SEQ	UBERON:0007610	tibial artery	Other	0.00124168	0.4375	BCAM	FALSE	TRUE
rs78986976	rs78986976	RNA_SEQ	UBERON:0001323	tibial nerve	Other	0.000623191	0.40625	BCAM	FALSE	TRUE
rs78986976	rs78986976	RNA_SEQ	UBERON:0001723	tongue	Other	0.00148248	0.90625	BCAM	TRUE	TRUE
rs78986976	rs78986976	RNA_SEQ	CL:0000307	tracheal epithelial cell	Barrier	0.00142337	0.78125	BCAM	FALSE	TRUE
rs78986976	rs78986976	ATAC	UBERON:0001157	transverse colon	Barrier	0.0211511	0.75	BCAM	FALSE	TRUE
rs78986976	rs78986976	RNA_SEQ	UBERON:0001157	transverse colon	Barrier	0.000346179	0.3125	BCAM	FALSE	TRUE
rs78986976	rs78986976	RNA_SEQ	CL:0000169	type B pancreatic cell	Metabolic	0.000396729	0.1875	BCAM	FALSE	TRUE
rs78986976	rs78986976	RNA_SEQ	UBERON:0002331	umbilical cord	Other	0.000858704	0.59375	BCAM	FALSE	TRUE
rs78986976	rs78986976	ATAC	UBERON:0008952	upper lobe of left lung	Barrier	0.0108738	0.5	BCAM	FALSE	TRUE
rs78986976	rs78986976	RNA_SEQ	UBERON:0008952	upper lobe of left lung	Barrier	2.1855e-07	0.03125	BCAM	FALSE	TRUE
rs78986976	rs78986976	ATAC	UBERON:0002170	upper lobe of right lung	Barrier	0.0182494	0.4375	BCAM	FALSE	TRUE
rs78986976	rs78986976	RNA_SEQ	UBERON:0002170	upper lobe of right lung	Barrier	0.000355939	0.21875	BCAM	FALSE	TRUE
rs78986976	rs78986976	ATAC	UBERON:0000056	ureter	Other	0.0048337	0.125	BCAM	FALSE	TRUE
rs78986976	rs78986976	RNA_SEQ	UBERON:0000056	ureter	Other	0.000250215	0.15625	BCAM	FALSE	TRUE
rs78986976	rs78986976	RNA_SEQ	UBERON:0001255	urinary bladder	Barrier	0.000652571	0.40625	BCAM	FALSE	TRUE
rs78986976	rs78986976	RNA_SEQ	CL:0002601	uterine smooth muscle cell	Metabolic	0.00153915	0.5625	BCAM	FALSE	TRUE
rs78986976	rs78986976	ATAC	UBERON:0000995	uterus	Other	0.0191285	0.8125	BCAM	FALSE	TRUE
rs78986976	rs78986976	RNA_SEQ	UBERON:0000995	uterus	Other	0.000221461	0.25	BCAM	FALSE	TRUE
rs78986976	rs78986976	RNA_SEQ	UBERON:0000996	vagina	Other	9.10511e-05	0.21875	BCAM	FALSE	TRUE
rs78986976	rs78986976	RNA_SEQ	CL:0002543	vein endothelial cell	Other	0.00353789	0.875	BCAM	FALSE	TRUE
rs78986976	rs78986976	RNA_SEQ	UBERON:0013756	venous blood	Immune	0.00205882	0.71875	BCAM	FALSE	TRUE
rs7912495	rs7912495	RNA_SEQ	UBERON:0001954	Ammon's horn	Other	0.000771642	0.9375	USP6NL	TRUE	FALSE
rs7912495	rs7912495	ATAC	CL:0000236	B cell	Immune	0.018421	0.3125	USP6NL	FALSE	FALSE
rs7912495	rs7912495	RNA_SEQ	CL:0000236	B cell	Immune	0.000268221	0.4375	USP6NL	FALSE	FALSE
rs7912495	rs7912495	RNA_SEQ	UBERON:0006469	C1 segment of cervical spinal cord	CNS	0.000432412	0.65625	USP6NL	FALSE	FALSE
rs7912495	rs7912495	RNA_SEQ	CL:0001054	CD14-positive monocyte	Immune	0.000132799	0.125	USP6NL	FALSE	FALSE
rs7912495	rs7912495	ATAC	CL:0000792	CD4-positive, CD25-positive, alpha-beta regulatory T cell	Immune	0.0100976	0.375	USP6NL	FALSE	FALSE
rs7912495	rs7912495	RNA_SEQ	CL:0000792	CD4-positive, CD25-positive, alpha-beta regulatory T cell	Immune	0.0009226	0.1875	USP6NL	FALSE	FALSE
rs7912495	rs7912495	ATAC	CL:0000624	CD4-positive, alpha-beta T cell	Immune	0.00973995	0.375	USP6NL	FALSE	FALSE
rs7912495	rs7912495	RNA_SEQ	CL:0000624	CD4-positive, alpha-beta T cell	Immune	0.00127063	0.25	USP6NL	FALSE	FALSE
rs7912495	rs7912495	RNA_SEQ	CL:0000897	CD4-positive, alpha-beta memory T cell	Immune	0.000713706	0.15625	USP6NL	FALSE	FALSE
rs7912495	rs7912495	ATAC	CL:0000625	CD8-positive, alpha-beta T cell	Immune	0.0112335	0.375	USP6NL	FALSE	FALSE
rs7912495	rs7912495	RNA_SEQ	CL:0000625	CD8-positive, alpha-beta T cell	Immune	0.00131698	0.25	USP6NL	FALSE	FALSE
rs7912495	rs7912495	RNA_SEQ	CL:0000909	CD8-positive, alpha-beta memory T cell	Immune	0.000151495	0.0625	USP6NL	FALSE	FALSE
rs7912495	rs7912495	RNA_SEQ	CL:0001053	IgD-negative memory B cell	Immune	0.000752429	0.625	USP6NL	FALSE	FALSE
rs7912495	rs7912495	RNA_SEQ	UBERON:0001211	Peyer's patch	Other	0.000112216	0.375	USP6NL	FALSE	FALSE
rs7912495	rs7912495	RNA_SEQ	CL:0000121	Purkinje cell	Other	0.000925541	0.9375	USP6NL	TRUE	FALSE
rs7912495	rs7912495	ATAC	CL:0000084	T-cell	Immune	0.0132717	0.46875	USP6NL	FALSE	FALSE
rs7912495	rs7912495	RNA_SEQ	CL:0000084	T-cell	Immune	0.000907719	0.1875	USP6NL	FALSE	FALSE
rs7912495	rs7912495	ATAC	CL:0000899	T-helper 17 cell	Immune	0.00940275	0.34375	USP6NL	FALSE	FALSE
rs7912495	rs7912495	RNA_SEQ	CL:0000899	T-helper 17 cell	Immune	0.00137758	0.1875	USP6NL	FALSE	FALSE
rs7912495	rs7912495	RNA_SEQ	UBERON:0001013	adipose tissue	Metabolic	0.00015525	0.5	USP6NL	FALSE	FALSE
rs7912495	rs7912495	ATAC	UBERON:0002369	adrenal gland	Metabolic	0.00662112	0.4375	USP6NL	FALSE	FALSE
rs7912495	rs7912495	RNA_SEQ	UBERON:0002369	adrenal gland	Metabolic	0.000616577	0.6875	USP6NL	FALSE	FALSE
rs7912495	rs7912495	RNA_SEQ	CL:0002368	airway epithelial cell	Barrier	0.000939965	0.53125	USP6NL	FALSE	FALSE
rs7912495	rs7912495	RNA_SEQ	UBERON:0000305	amnion	Other	0.000545581	0.15625	USP6NL	FALSE	FALSE
rs7912495	rs7912495	RNA_SEQ	UBERON:0001876	amygdala	CNS	0.000582774	0.84375	USP6NL	FALSE	FALSE
rs7912495	rs7912495	RNA_SEQ	UBERON:0009835	anterior cingulate cortex	CNS	0.000668049	0.9375	USP6NL	TRUE	FALSE
rs7912495	rs7912495	RNA_SEQ	UBERON:0006330	anterior lingual gland	Other	0.000290672	0.15625	USP6NL	FALSE	FALSE
rs7912495	rs7912495	RNA_SEQ	UBERON:0000947	aorta	Other	0.000278831	0.34375	USP6NL	FALSE	FALSE
rs7912495	rs7912495	RNA_SEQ	CL:0002539	aortic smooth muscle cell	Metabolic	0.000994881	0.75	USP6NL	FALSE	FALSE
rs7912495	rs7912495	RNA_SEQ	CL:2000007	articular chondrocyte of knee joint	Other	0.000879129	0.6875	USP6NL	FALSE	FALSE
rs7912495	rs7912495	RNA_SEQ	UBERON:0001496	ascending aorta	Other	0.000454287	0.5	USP6NL	FALSE	FALSE
rs7912495	rs7912495	RNA_SEQ	CL:0000127	astrocyte	CNS	0.00135314	0.625	USP6NL	FALSE	FALSE
rs7912495	rs7912495	ATAC	UBERON:0002394	bile duct	Other	0.00600187	0.375	USP6NL	FALSE	FALSE
rs7912495	rs7912495	RNA_SEQ	CL:2000040	bladder microvascular endothelial cell	Barrier	0.000266274	0.53125	USP6NL	FALSE	FALSE
rs7912495	rs7912495	ATAC	UBERON:0001150	body of pancreas	Metabolic	0.00686804	0.34375	USP6NL	FALSE	FALSE
rs7912495	rs7912495	RNA_SEQ	UBERON:0001150	body of pancreas	Metabolic	0.000752687	0.8125	USP6NL	FALSE	FALSE
rs7912495	rs7912495	RNA_SEQ	UBERON:0000955	brain	CNS	0.000317127	0.3125	USP6NL	FALSE	FALSE
rs7912495	rs7912495	ATAC	UBERON:0008367	breast epithelium	Barrier	0.00928076	0.5625	USP6NL	FALSE	FALSE
rs7912495	rs7912495	RNA_SEQ	UBERON:0008367	breast epithelium	Barrier	0.000317673	0.4375	USP6NL	FALSE	FALSE
rs7912495	rs7912495	RNA_SEQ	CL:0002328	bronchial epithelial cell	Barrier	0.000727971	0.625	USP6NL	FALSE	FALSE
rs7912495	rs7912495	RNA_SEQ	CL:0002598	bronchial smooth muscle cell	Metabolic	0.00116523	0.8125	USP6NL	FALSE	FALSE
rs7912495	rs7912495	RNA_SEQ	CL:2000093	bronchus fibroblast of lung	Barrier	0.00127947	0.875	USP6NL	FALSE	FALSE
rs7912495	rs7912495	RNA_SEQ	UBERON:0000019	camera-type eye	Other	0.00035878	0.46875	USP6NL	FALSE	FALSE
rs7912495	rs7912495	RNA_SEQ	CL:2000067	cardiac atrium fibroblast	Metabolic	0.00101876	0.90625	USP6NL	TRUE	FALSE
rs7912495	rs7912495	RNA_SEQ	CL:0000746	cardiac muscle cell	Metabolic	0.00104435	0.71875	USP6NL	FALSE	FALSE
rs7912495	rs7912495	ATAC	UBERON:0002099	cardiac septum	Metabolic	0.00915869	0.5	USP6NL	FALSE	FALSE
rs7912495	rs7912495	RNA_SEQ	UBERON:0002099	cardiac septum	Metabolic	0.000581344	0.46875	USP6NL	FALSE	FALSE
rs7912495	rs7912495	RNA_SEQ	CL:2000066	cardiac ventricle fibroblast	Metabolic	0.000715216	0.90625	USP6NL	TRUE	FALSE
rs7912495	rs7912495	RNA_SEQ	UBERON:0001873	caudate nucleus	CNS	0.000553608	0.8125	USP6NL	FALSE	FALSE
rs7912495	rs7912495	ATAC	CL:0000907	central memory CD8-positive, alpha-beta T cell	Immune	0.0128421	0.46875	USP6NL	FALSE	FALSE
rs7912495	rs7912495	RNA_SEQ	UBERON:0002245	cerebellar hemisphere	CNS	0.0011814	0.96875	USP6NL	TRUE	FALSE
rs7912495	rs7912495	RNA_SEQ	UBERON:0002037	cerebellum	CNS	0.000430187	0.875	USP6NL	FALSE	FALSE
rs7912495	rs7912495	RNA_SEQ	CL:0000138	chondrocyte	Other	0.000571926	0.4375	USP6NL	FALSE	FALSE
rs7912495	rs7912495	RNA_SEQ	UBERON:0003124	chorion	Other	0.000300765	0.0625	USP6NL	FALSE	FALSE
rs7912495	rs7912495	RNA_SEQ	UBERON:0007106	chorionic villus	Other	0.000247022	0.0625	USP6NL	FALSE	FALSE
rs7912495	rs7912495	ATAC	UBERON:0000317	colonic mucosa	Barrier	0.00862241	0.46875	USP6NL	FALSE	FALSE
rs7912495	rs7912495	RNA_SEQ	UBERON:0000317	colonic mucosa	Barrier	0.000435154	0.75	USP6NL	FALSE	FALSE
rs7912495	rs7912495	RNA_SEQ	CL:0001059	common myeloid progenitor, CD34-positive	Immune	0.000446379	0.90625	USP6NL	TRUE	FALSE
rs7912495	rs7912495	RNA_SEQ	UBERON:0001621	coronary artery	Other	0.000152747	0.21875	USP6NL	FALSE	FALSE
rs7912495	rs7912495	RNA_SEQ	UBERON:0001225	cortex of kidney	Metabolic	0.000317732	0.25	USP6NL	FALSE	FALSE
rs7912495	rs7912495	RNA_SEQ	CL:2000010	dermis blood vessel endothelial cell	Barrier	0.000437498	0.71875	USP6NL	FALSE	FALSE
rs7912495	rs7912495	RNA_SEQ	CL:2000011	dermis lymphatic vessel endothelial cell	Barrier	0.000418226	0.65625	USP6NL	FALSE	FALSE
rs7912495	rs7912495	RNA_SEQ	CL:2000041	dermis microvascular lymphatic vessel endothelial cell	Barrier	0.000205914	0.453125	USP6NL	FALSE	FALSE
rs7912495	rs7912495	RNA_SEQ	UBERON:0001894	diencephalon	CNS	2.67029e-05	0.03125	USP6NL	FALSE	FALSE
rs7912495	rs7912495	RNA_SEQ	UBERON:0009834	dorsolateral prefrontal cortex	CNS	0.000624994	0.96875	USP6NL	TRUE	FALSE
rs7912495	rs7912495	RNA_SEQ	UBERON:0012249	ectocervix	Barrier	0.000304937	0.28125	USP6NL	FALSE	FALSE
rs7912495	rs7912495	RNA_SEQ	CL:0000221	ectodermal cell	Other	0.00104363	0.65625	USP6NL	FALSE	FALSE
rs7912495	rs7912495	ATAC	CL:0000913	effector memory CD8-positive, alpha-beta T cell	Immune	0.00814994	0.28125	USP6NL	FALSE	FALSE
rs7912495	rs7912495	RNA_SEQ	UBERON:0000458	endocervix	Barrier	0.000277599	0.25	USP6NL	FALSE	FALSE
rs7912495	rs7912495	RNA_SEQ	UBERON:0000016	endocrine pancreas	Metabolic	0.000443419	0.375	USP6NL	FALSE	FALSE
rs7912495	rs7912495	RNA_SEQ	CL:0000223	endodermal cell	Other	0.000974908	0.71875	USP6NL	FALSE	FALSE
rs7912495	rs7912495	RNA_SEQ	CL:0000115	endothelial cell	Other	0.000346551	0.5	USP6NL	FALSE	FALSE
rs7912495	rs7912495	RNA_SEQ	CL:2000018	endothelial cell of coronary artery	Other	0.000546296	0.78125	USP6NL	FALSE	FALSE
rs7912495	rs7912495	RNA_SEQ	CL:0002618	endothelial cell of umbilical vein	Other	0.000240713	0.46875	USP6NL	FALSE	FALSE
rs7912495	rs7912495	RNA_SEQ	CL:0010003	epithelial cell of alveolus of lung	Barrier	0.00127129	0.96875	USP6NL	TRUE	FALSE
rs7912495	rs7912495	RNA_SEQ	CL:0002306	epithelial cell of proximal tubule	Barrier	0.00123272	0.8125	USP6NL	FALSE	FALSE
rs7912495	rs7912495	RNA_SEQ	CL:0010002	epithelial cell of umbilical artery	Barrier	0.000640035	0.84375	USP6NL	FALSE	FALSE
rs7912495	rs7912495	RNA_SEQ	UBERON:0001043	esophagus	Barrier	0.000131011	0.125	USP6NL	FALSE	FALSE
rs7912495	rs7912495	ATAC	UBERON:0002469	esophagus mucosa	Barrier	0.0078818	0.40625	USP6NL	FALSE	FALSE
rs7912495	rs7912495	RNA_SEQ	UBERON:0002469	esophagus mucosa	Barrier	0.000427524	0.4375	USP6NL	FALSE	FALSE
rs7912495	rs7912495	RNA_SEQ	UBERON:0004648	esophagus muscularis mucosa	Barrier	0.000235081	0.5	USP6NL	FALSE	FALSE
rs7912495	rs7912495	RNA_SEQ	UBERON:0006920	esophagus squamous epithelium	Barrier	0.000437429	0.34375	USP6NL	FALSE	FALSE
rs7912495	rs7912495	ATAC	UBERON:0003889	fallopian tube	Other	0.0078059	0.375	USP6NL	FALSE	FALSE
rs7912495	rs7912495	RNA_SEQ	UBERON:0003889	fallopian tube	Other	0.000341336	0.4375	USP6NL	FALSE	FALSE
rs7912495	rs7912495	RNA_SEQ	CL:0002551	fibroblast of dermis	Barrier	0.000504255	0.65625	USP6NL	FALSE	FALSE
rs7912495	rs7912495	RNA_SEQ	CL:0002553	fibroblast of lung	Barrier	0.000934045	0.625	USP6NL	FALSE	FALSE
rs7912495	rs7912495	RNA_SEQ	CL:2000013	fibroblast of skin of abdomen	Barrier	0.000986179	0.46875	USP6NL	FALSE	FALSE
rs7912495	rs7912495	RNA_SEQ	CL:0011022	fibroblast of skin of back	Barrier	0.000836293	0.375	USP6NL	FALSE	FALSE
rs7912495	rs7912495	RNA_SEQ	CL:0002547	fibroblast of the aortic adventitia	Other	0.00102695	0.8125	USP6NL	FALSE	FALSE
rs7912495	rs7912495	RNA_SEQ	CL:0002558	fibroblast of villous mesenchyme	Other	0.00116225	0.75	USP6NL	FALSE	FALSE
rs7912495	rs7912495	RNA_SEQ	UBERON:0003662	forelimb muscle	Metabolic	0.000110805	0.0625	USP6NL	FALSE	FALSE
rs7912495	rs7912495	RNA_SEQ	CL:1001608	foreskin fibroblast	Barrier	0.00067687	0.5	USP6NL	FALSE	FALSE
rs7912495	rs7912495	ATAC	CL:1001606	foreskin keratinocyte	Barrier	0.00413561	0.21875	USP6NL	FALSE	FALSE
rs7912495	rs7912495	RNA_SEQ	CL:1001606	foreskin keratinocyte	Barrier	0.000503272	0.4375	USP6NL	FALSE	FALSE
rs7912495	rs7912495	RNA_SEQ	CL:2000045	foreskin melanocyte	Barrier	0.000274658	0.625	USP6NL	FALSE	FALSE
rs7912495	rs7912495	RNA_SEQ	UBERON:0001870	frontal cortex	CNS	0.000332038	0.65625	USP6NL	FALSE	FALSE
rs7912495	rs7912495	ATAC	UBERON:0011907	gastrocnemius medialis	Other	0.00298285	0.28125	USP6NL	FALSE	FALSE
rs7912495	rs7912495	RNA_SEQ	UBERON:0011907	gastrocnemius medialis	Other	0.000773132	0.875	USP6NL	FALSE	FALSE
rs7912495	rs7912495	ATAC	UBERON:0004550	gastroesophageal sphincter	Metabolic	0.00729688	0.40625	USP6NL	FALSE	FALSE
rs7912495	rs7912495	RNA_SEQ	UBERON:0004550	gastroesophageal sphincter	Metabolic	0.000258088	0.46875	USP6NL	FALSE	FALSE
rs7912495	rs7912495	RNA_SEQ	CL:0002188	glomerular endothelial cell	Other	0.000205835	0.46875	USP6NL	FALSE	FALSE
rs7912495	rs7912495	RNA_SEQ	CL:0000679	glutamatergic neuron	CNS	6.03994e-05	0.125	USP6NL	FALSE	FALSE
rs7912495	rs7912495	RNA_SEQ	CL:0000346	hair follicle dermal papilla cell	Other	0.000630379	0.75	USP6NL	FALSE	FALSE
rs7912495	rs7912495	RNA_SEQ	CL:2000092	hair follicular keratinocyte	Barrier	0.000819763	0.65625	USP6NL	FALSE	FALSE
rs7912495	rs7912495	RNA_SEQ	UBERON:0000948	heart	Metabolic	0.000621418	0.75	USP6NL	FALSE	FALSE
rs7912495	rs7912495	ATAC	UBERON:0002084	heart left ventricle	Metabolic	0.00815733	0.3125	USP6NL	FALSE	FALSE
rs7912495	rs7912495	RNA_SEQ	UBERON:0002084	heart left ventricle	Metabolic	0.000884771	0.875	USP6NL	FALSE	FALSE
rs7912495	rs7912495	ATAC	UBERON:0002080	heart right ventricle	Metabolic	0.00919342	0.40625	USP6NL	FALSE	FALSE
rs7912495	rs7912495	RNA_SEQ	UBERON:0002080	heart right ventricle	Metabolic	0.000754575	0.84375	USP6NL	FALSE	FALSE
rs7912495	rs7912495	RNA_SEQ	CL:0000837	hematopoietic multipotent progenitor cell	Immune	0.000768423	0.96875	USP6NL	TRUE	FALSE
rs7912495	rs7912495	RNA_SEQ	CL:0000182	hepatocyte	Metabolic	0.00104508	0.71875	USP6NL	FALSE	FALSE
rs7912495	rs7912495	RNA_SEQ	UBERON:0003663	hindlimb muscle	Metabolic	2.38617e-05	0.03125	USP6NL	FALSE	FALSE
rs7912495	rs7912495	RNA_SEQ	UBERON:0001898	hypothalamus	CNS	0.000470678	0.75	USP6NL	FALSE	FALSE
rs7912495	rs7912495	RNA_SEQ	CL:0000823	immature natural killer cell	Immune	2.13385e-05	0.03125	USP6NL	FALSE	FALSE
rs7912495	rs7912495	RNA_SEQ	CL:0000312	keratinocyte	Barrier	0.000557661	0.375	USP6NL	FALSE	FALSE
rs7912495	rs7912495	ATAC	UBERON:0002113	kidney	Metabolic	0.0098381	0.4375	USP6NL	FALSE	FALSE
rs7912495	rs7912495	RNA_SEQ	UBERON:0002113	kidney	Metabolic	0.000515163	0.40625	USP6NL	FALSE	FALSE
rs7912495	rs7912495	RNA_SEQ	CL:0002518	kidney epithelial cell	Metabolic	0.000804603	0.71875	USP6NL	FALSE	FALSE
rs7912495	rs7912495	RNA_SEQ	UBERON:0000059	large intestine	Barrier	0.000480652	0.59375	USP6NL	FALSE	FALSE
rs7912495	rs7912495	ATAC	UBERON:0002079	left cardiac atrium	Metabolic	0.00939051	0.4375	USP6NL	FALSE	FALSE
rs7912495	rs7912495	RNA_SEQ	UBERON:0002079	left cardiac atrium	Metabolic	0.000301639	0.3125	USP6NL	FALSE	FALSE
rs7912495	rs7912495	ATAC	UBERON:0008971	left colon	Barrier	0.00860381	0.375	USP6NL	FALSE	FALSE
rs7912495	rs7912495	RNA_SEQ	UBERON:0008971	left colon	Barrier	0.000378172	0.6875	USP6NL	FALSE	FALSE
rs7912495	rs7912495	RNA_SEQ	UBERON:0004538	left kidney	Metabolic	0.000911564	0.6875	USP6NL	FALSE	FALSE
rs7912495	rs7912495	ATAC	UBERON:0001115	left lobe of liver	Metabolic	0.00833996	0.40625	USP6NL	FALSE	FALSE
rs7912495	rs7912495	RNA_SEQ	UBERON:0001115	left lobe of liver	Metabolic	0.000922799	0.84375	USP6NL	FALSE	FALSE
rs7912495	rs7912495	ATAC	UBERON:0002168	left lung	Barrier	0.00919986	0.4375	USP6NL	FALSE	FALSE
rs7912495	rs7912495	RNA_SEQ	UBERON:0002168	left lung	Barrier	0.000626286	0.6875	USP6NL	FALSE	FALSE
rs7912495	rs7912495	RNA_SEQ	UBERON:0018117	left renal cortex interstitium	Metabolic	0.000858863	0.59375	USP6NL	FALSE	FALSE
rs7912495	rs7912495	RNA_SEQ	UBERON:0018115	left renal pelvis	Metabolic	0.000899464	0.65625	USP6NL	FALSE	FALSE
rs7912495	rs7912495	RNA_SEQ	UBERON:0006566	left ventricle myocardium	Metabolic	0.000762224	0.875	USP6NL	FALSE	FALSE
rs7912495	rs7912495	ATAC	UBERON:0002107	liver	Metabolic	0.00648864	0.34375	USP6NL	FALSE	FALSE
rs7912495	rs7912495	RNA_SEQ	UBERON:0002107	liver	Metabolic	0.000981857	0.71875	USP6NL	FALSE	FALSE
rs7912495	rs7912495	RNA_SEQ	UBERON:0004264	lower leg skin	Barrier	8.58704e-05	0.125	USP6NL	FALSE	FALSE
rs7912495	rs7912495	ATAC	UBERON:0008953	lower lobe of left lung	Barrier	0.00846402	0.40625	USP6NL	FALSE	FALSE
rs7912495	rs7912495	RNA_SEQ	UBERON:0008953	lower lobe of left lung	Barrier	0.000564059	0.6875	USP6NL	FALSE	FALSE
rs7912495	rs7912495	ATAC	UBERON:0002171	lower lobe of right lung	Barrier	0.0105793	0.5625	USP6NL	FALSE	FALSE
rs7912495	rs7912495	RNA_SEQ	UBERON:0002171	lower lobe of right lung	Barrier	0.000410577	0.78125	USP6NL	FALSE	FALSE
rs7912495	rs7912495	RNA_SEQ	CL:0002326	luminal epithelial cell of mammary gland	Barrier	0.000263731	0.15625	USP6NL	FALSE	FALSE
rs7912495	rs7912495	ATAC	UBERON:0002048	lung	Barrier	0.00602921	0.34375	USP6NL	FALSE	FALSE
rs7912495	rs7912495	RNA_SEQ	UBERON:0002048	lung	Barrier	0.000440697	0.34375	USP6NL	FALSE	FALSE
rs7912495	rs7912495	RNA_SEQ	CL:2000016	lung microvascular endothelial cell	Barrier	0.000323415	0.5625	USP6NL	FALSE	FALSE
rs7912495	rs7912495	RNA_SEQ	CL:0002327	mammary epithelial cell	Barrier	0.000563741	0.46875	USP6NL	FALSE	FALSE
rs7912495	rs7912495	RNA_SEQ	CL:2000071	mammary microvascular endothelial cell	Barrier	0.000366112	0.65625	USP6NL	FALSE	FALSE
rs7912495	rs7912495	RNA_SEQ	CL:0002451	mammary stem cell	Barrier	0.000235955	0.625	USP6NL	FALSE	FALSE
rs7912495	rs7912495	RNA_SEQ	CL:1000458	melanocyte of skin	Barrier	0.000176549	0.5625	USP6NL	FALSE	FALSE
rs7912495	rs7912495	ATAC	CL:0000787	memory B cell	Immune	0.022236	0.3125	USP6NL	FALSE	FALSE
rs7912495	rs7912495	RNA_SEQ	CL:0000650	mesangial cell	Metabolic	0.00118589	0.84375	USP6NL	FALSE	FALSE
rs7912495	rs7912495	RNA_SEQ	CL:0000134	mesenchymal stem cell	Other	0.00103337	0.46875	USP6NL	FALSE	FALSE
rs7912495	rs7912495	RNA_SEQ	CL:0002568	mesenchymal stem cell of Wharton's jelly	Other	0.00092713	0.78125	USP6NL	FALSE	FALSE
rs7912495	rs7912495	RNA_SEQ	CL:0002570	mesenchymal stem cell of adipose	Metabolic	0.00064532	0.78125	USP6NL	FALSE	FALSE
rs7912495	rs7912495	RNA_SEQ	CL:0002540	mesenchymal stem cell of the bone marrow	Immune	0.000754913	0.75	USP6NL	FALSE	FALSE
rs7912495	rs7912495	ATAC	UBERON:0015143	mesenteric fat pad	Metabolic	0.00797431	0.46875	USP6NL	FALSE	FALSE
rs7912495	rs7912495	RNA_SEQ	UBERON:0015143	mesenteric fat pad	Metabolic	0.000110507	0.15625	USP6NL	FALSE	FALSE
rs7912495	rs7912495	RNA_SEQ	CL:0011019	mesothelial cell of epicardium	Barrier	0.000736435	0.78125	USP6NL	FALSE	FALSE
rs7912495	rs7912495	RNA_SEQ	CL:0000842	mononuclear cell	Immune	0.00080204	0.25	USP6NL	FALSE	FALSE
rs7912495	rs7912495	ATAC	UBERON:0004992	mucosa of descending colon	Barrier	0.0094583	0.375	USP6NL	FALSE	FALSE
rs7912495	rs7912495	RNA_SEQ	UBERON:0004992	mucosa of descending colon	Barrier	0.000353674	0.8125	USP6NL	FALSE	FALSE
rs7912495	rs7912495	ATAC	UBERON:0005033	mucosa of gallbladder	Barrier	0.0106601	0.53125	USP6NL	FALSE	FALSE
rs7912495	rs7912495	RNA_SEQ	UBERON:0005033	mucosa of gallbladder	Barrier	0.00073415	0.75	USP6NL	FALSE	FALSE
rs7912495	rs7912495	ATAC	UBERON:0001259	mucosa of urinary bladder	Barrier	0.0114928	0.5625	USP6NL	FALSE	FALSE
rs7912495	rs7912495	RNA_SEQ	UBERON:0001499	muscle of arm	Metabolic	0.000314752	0.34375	USP6NL	FALSE	FALSE
rs7912495	rs7912495	RNA_SEQ	UBERON:0002324	muscle of back	Metabolic	0.000221014	0.25	USP6NL	FALSE	FALSE
rs7912495	rs7912495	RNA_SEQ	UBERON:0001383	muscle of leg	Metabolic	0.000374238	0.40625	USP6NL	FALSE	FALSE
rs7912495	rs7912495	RNA_SEQ	UBERON:0001774	muscle of trunk	Metabolic	0.000258406	0.3125	USP6NL	FALSE	FALSE
rs7912495	rs7912495	RNA_SEQ	CL:0000187	myocyte	Metabolic	0.000285208	0.15625	USP6NL	FALSE	FALSE
rs7912495	rs7912495	RNA_SEQ	CL:0002324	myoepithelial cell of mammary gland	Barrier	5.10613e-05	0.21875	USP6NL	FALSE	FALSE
rs7912495	rs7912495	RNA_SEQ	CL:0002366	myometrial cell	Other	0.00140603	0.9375	USP6NL	TRUE	FALSE
rs7912495	rs7912495	RNA_SEQ	CL:0002372	myotube	Metabolic	0.000951966	0.40625	USP6NL	FALSE	FALSE
rs7912495	rs7912495	ATAC	CL:0000788	naive B cell	Immune	0.0207433	0.34375	USP6NL	FALSE	FALSE
rs7912495	rs7912495	RNA_SEQ	CL:0000788	naive B cell	Immune	0.000427723	0.5625	USP6NL	FALSE	FALSE
rs7912495	rs7912495	ATAC	CL:0000895	naive thymus-derived CD4-positive, alpha-beta T cell	Immune	0.00715423	0.3125	USP6NL	FALSE	FALSE
rs7912495	rs7912495	RNA_SEQ	CL:0000895	naive thymus-derived CD4-positive, alpha-beta T cell	Immune	0.000409206	0.15625	USP6NL	FALSE	FALSE
rs7912495	rs7912495	ATAC	CL:0000900	naive thymus-derived CD8-positive, alpha-beta T cell	Immune	0.0118074	0.3125	USP6NL	FALSE	FALSE
rs7912495	rs7912495	RNA_SEQ	CL:0000900	naive thymus-derived CD8-positive, alpha-beta T cell	Immune	0.000524163	0.15625	USP6NL	FALSE	FALSE
rs7912495	rs7912495	RNA_SEQ	CL:2000094	nasal cavity respiratory epithelium epithelial cell of viscerocranial mucosa	Barrier	0.00054872	0.625	USP6NL	FALSE	FALSE
rs7912495	rs7912495	ATAC	CL:0000623	natural killer cell	Immune	0.00589999	0.25	USP6NL	FALSE	FALSE
rs7912495	rs7912495	RNA_SEQ	CL:0000623	natural killer cell	Immune	0.000568817	0.25	USP6NL	FALSE	FALSE
rs7912495	rs7912495	RNA_SEQ	CL:0002319	neural cell	Other	0.000246724	0.21875	USP6NL	FALSE	FALSE
rs7912495	rs7912495	RNA_SEQ	CL:0011020	neural progenitor cell	CNS	0.00120788	0.71875	USP6NL	FALSE	FALSE
rs7912495	rs7912495	RNA_SEQ	CL:0000047	neuronal stem cell	CNS	0.00111072	0.59375	USP6NL	FALSE	FALSE
rs7912495	rs7912495	RNA_SEQ	UBERON:0001882	nucleus accumbens	CNS	0.000617146	0.9375	USP6NL	TRUE	FALSE
rs7912495	rs7912495	RNA_SEQ	UBERON:0002021	occipital lobe	CNS	0.000234962	0.34375	USP6NL	FALSE	FALSE
rs7912495	rs7912495	ATAC	UBERON:0010414	omental fat pad	Metabolic	0.00720414	0.40625	USP6NL	FALSE	FALSE
rs7912495	rs7912495	RNA_SEQ	UBERON:0010414	omental fat pad	Metabolic	6.55254e-05	0.28125	USP6NL	FALSE	FALSE
rs7912495	rs7912495	RNA_SEQ	CL:0000062	osteoblast	Other	0.000855843	0.75	USP6NL	FALSE	FALSE
rs7912495	rs7912495	RNA_SEQ	CL:0000137	osteocyte	Other	0.000540733	0.34375	USP6NL	FALSE	FALSE
rs7912495	rs7912495	RNA_SEQ	UBERON:0001293	outer medulla of kidney	Metabolic	0.000231067	0.1875	USP6NL	FALSE	FALSE
rs7912495	rs7912495	ATAC	UBERON:0000992	ovary	Other	0.0100698	0.53125	USP6NL	FALSE	FALSE
rs7912495	rs7912495	RNA_SEQ	UBERON:0000992	ovary	Other	0.000556072	0.5625	USP6NL	FALSE	FALSE
rs7912495	rs7912495	ATAC	UBERON:0001264	pancreas	Metabolic	0.00868098	0.53125	USP6NL	FALSE	FALSE
rs7912495	rs7912495	RNA_SEQ	UBERON:0001264	pancreas	Metabolic	0.000546515	0.5	USP6NL	FALSE	FALSE
rs7912495	rs7912495	RNA_SEQ	UBERON:0001872	parietal lobe	CNS	2.563e-05	0.125	USP6NL	FALSE	FALSE
rs7912495	rs7912495	RNA_SEQ	CL:2000068	pericardium fibroblast	Other	0.000858863	0.875	USP6NL	FALSE	FALSE
rs7912495	rs7912495	RNA_SEQ	CL:2000001	peripheral blood mononuclear cell	Immune	0.000940084	0.65625	USP6NL	FALSE	FALSE
rs7912495	rs7912495	RNA_SEQ	UBERON:0000007	pituitary gland	Other	0.000109474	0.1875	USP6NL	FALSE	FALSE
rs7912495	rs7912495	RNA_SEQ	UBERON:0001987	placenta	Other	0.000197411	0.125	USP6NL	FALSE	FALSE
rs7912495	rs7912495	RNA_SEQ	CL:0002577	placental epithelial cell	Barrier	0.000783801	0.53125	USP6NL	FALSE	FALSE
rs7912495	rs7912495	RNA_SEQ	CL:2000078	placental pericyte	Other	0.000885646	0.75	USP6NL	FALSE	FALSE
rs7912495	rs7912495	ATAC	UBERON:0001072	posterior vena cava	Other	0.0100609	0.53125	USP6NL	FALSE	FALSE
rs7912495	rs7912495	RNA_SEQ	UBERON:0001072	posterior vena cava	Other	0.000133634	0.4375	USP6NL	FALSE	FALSE
rs7912495	rs7912495	RNA_SEQ	CL:0002351	progenitor cell of endocrine pancreas	Metabolic	0.000897795	0.78125	USP6NL	FALSE	FALSE
rs7912495	rs7912495	RNA_SEQ	UBERON:0002367	prostate gland	Other	0.000560681	0.4375	USP6NL	FALSE	FALSE
rs7912495	rs7912495	ATAC	UBERON:0008450	psoas muscle	Metabolic	0.00308386	0.15625	USP6NL	FALSE	FALSE
rs7912495	rs7912495	RNA_SEQ	UBERON:0008450	psoas muscle	Metabolic	0.000946581	0.875	USP6NL	FALSE	FALSE
rs7912495	rs7912495	RNA_SEQ	CL:1001568	pulmonary artery endothelial cell	Other	0.00063175	0.90625	USP6NL	TRUE	FALSE
rs7912495	rs7912495	RNA_SEQ	UBERON:0001874	putamen	CNS	0.000669519	0.90625	USP6NL	TRUE	FALSE
rs7912495	rs7912495	RNA_SEQ	CL:0002098	regular cardiac myocyte	Metabolic	0.00108461	0.6875	USP6NL	FALSE	FALSE
rs7912495	rs7912495	RNA_SEQ	UBERON:0005270	renal cortex interstitium	Metabolic	0.000874182	0.5625	USP6NL	FALSE	FALSE
rs7912495	rs7912495	RNA_SEQ	CL:0002584	renal cortical epithelial cell	Metabolic	0.00118868	0.6875	USP6NL	FALSE	FALSE
rs7912495	rs7912495	RNA_SEQ	UBERON:0001224	renal pelvis	Metabolic	0.000926952	0.6875	USP6NL	FALSE	FALSE
rs7912495	rs7912495	RNA_SEQ	UBERON:0006631	right atrium auricular region	Metabolic	0.000307242	0.65625	USP6NL	FALSE	FALSE
rs7912495	rs7912495	ATAC	UBERON:0002078	right cardiac atrium	Metabolic	0.00943669	0.5	USP6NL	FALSE	FALSE
rs7912495	rs7912495	RNA_SEQ	UBERON:0002078	right cardiac atrium	Metabolic	0.000451426	0.75	USP6NL	FALSE	FALSE
rs7912495	rs7912495	ATAC	UBERON:0001114	right lobe of liver	Metabolic	0.00521072	0.28125	USP6NL	FALSE	FALSE
rs7912495	rs7912495	RNA_SEQ	UBERON:0001114	right lobe of liver	Metabolic	0.000712474	0.59375	USP6NL	FALSE	FALSE
rs7912495	rs7912495	RNA_SEQ	UBERON:0002167	right lung	Barrier	0.000743429	0.5625	USP6NL	FALSE	FALSE
rs7912495	rs7912495	RNA_SEQ	UBERON:0018118	right renal cortex interstitium	Metabolic	0.000853906	0.5625	USP6NL	FALSE	FALSE
rs7912495	rs7912495	RNA_SEQ	UBERON:0018116	right renal pelvis	Metabolic	0.000914276	0.65625	USP6NL	FALSE	FALSE
rs7912495	rs7912495	ATAC	UBERON:0001322	sciatic nerve	Other	0.0101546	0.4375	USP6NL	FALSE	FALSE
rs7912495	rs7912495	RNA_SEQ	UBERON:0001322	sciatic nerve	Other	2.07822e-05	0.0625	USP6NL	FALSE	FALSE
rs7912495	rs7912495	ATAC	UBERON:0001159	sigmoid colon	Barrier	0.0082585	0.5	USP6NL	FALSE	FALSE
rs7912495	rs7912495	RNA_SEQ	UBERON:0001159	sigmoid colon	Barrier	0.000407444	0.53125	USP6NL	FALSE	FALSE
rs7912495	rs7912495	RNA_SEQ	CL:0000515	skeletal muscle myoblast	Metabolic	0.000759492	0.25	USP6NL	FALSE	FALSE
rs7912495	rs7912495	RNA_SEQ	CL:0000594	skeletal muscle satellite cell	Metabolic	0.000903289	0.875	USP6NL	FALSE	FALSE
rs7912495	rs7912495	RNA_SEQ	UBERON:0001134	skeletal muscle tissue	Metabolic	0.000242988	0.5625	USP6NL	FALSE	FALSE
rs7912495	rs7912495	RNA_SEQ	UBERON:0002097	skin of body	Barrier	0.00046432	0.59375	USP6NL	FALSE	FALSE
rs7912495	rs7912495	RNA_SEQ	UBERON:0002108	small intestine	Barrier	2.6981e-05	0.0625	USP6NL	FALSE	FALSE
rs7912495	rs7912495	RNA_SEQ	CL:0000192	smooth muscle cell	Metabolic	0.00121084	0.6875	USP6NL	FALSE	FALSE
rs7912495	rs7912495	RNA_SEQ	CL:0002597	smooth muscle cell of bladder	Metabolic	0.00125448	0.78125	USP6NL	FALSE	FALSE
rs7912495	rs7912495	RNA_SEQ	CL:0002592	smooth muscle cell of the coronary artery	Metabolic	0.00109466	0.78125	USP6NL	FALSE	FALSE
rs7912495	rs7912495	RNA_SEQ	CL:0002591	smooth muscle cell of the pulmonary artery	Metabolic	0.000860572	0.65625	USP6NL	FALSE	FALSE
rs7912495	rs7912495	RNA_SEQ	CL:0002594	smooth muscle cell of the umbilical artery	Metabolic	0.00103871	0.71875	USP6NL	FALSE	FALSE
rs7912495	rs7912495	RNA_SEQ	CL:0002600	smooth muscle cell of trachea	Metabolic	0.000968893	0.71875	USP6NL	FALSE	FALSE
rs7912495	rs7912495	RNA_SEQ	UBERON:0002240	spinal cord	CNS	0.000350992	0.46875	USP6NL	FALSE	FALSE
rs7912495	rs7912495	ATAC	UBERON:0002106	spleen	Immune	0.00716972	0.25	USP6NL	FALSE	FALSE
rs7912495	rs7912495	RNA_SEQ	UBERON:0002106	spleen	Immune	0.000201027	0.40625	USP6NL	FALSE	FALSE
rs7912495	rs7912495	ATAC	UBERON:0000945	stomach	Barrier	0.0106661	0.65625	USP6NL	FALSE	FALSE
rs7912495	rs7912495	RNA_SEQ	UBERON:0000945	stomach	Barrier	0.000628114	0.53125	USP6NL	FALSE	FALSE
rs7912495	rs7912495	ATAC	UBERON:0002190	subcutaneous adipose tissue	Metabolic	0.00859427	0.46875	USP6NL	FALSE	FALSE
rs7912495	rs7912495	RNA_SEQ	UBERON:0002190	subcutaneous adipose tissue	Metabolic	6.11941e-05	0.25	USP6NL	FALSE	FALSE
rs7912495	rs7912495	RNA_SEQ	CL:0002583	subcutaneous preadipocyte	Metabolic	0.00082318	0.8125	USP6NL	FALSE	FALSE
rs7912495	rs7912495	RNA_SEQ	UBERON:0002038	substantia nigra	CNS	0.000519594	0.8125	USP6NL	FALSE	FALSE
rs7912495	rs7912495	RNA_SEQ	UBERON:0036149	suprapubic skin	Barrier	9.56257e-05	0.1875	USP6NL	FALSE	FALSE
rs7912495	rs7912495	RNA_SEQ	UBERON:0001871	temporal lobe	CNS	4.14054e-05	0.15625	USP6NL	FALSE	FALSE
rs7912495	rs7912495	RNA_SEQ	UBERON:0000473	testis	Other	0.000138099	0.53125	USP6NL	FALSE	FALSE
rs7912495	rs7912495	RNA_SEQ	UBERON:0001515	thoracic aorta	Other	0.000289996	0.65625	USP6NL	FALSE	FALSE
rs7912495	rs7912495	RNA_SEQ	CL:0002545	thoracic aorta endothelial cell	Other	0.000363052	0.75	USP6NL	FALSE	FALSE
rs7912495	rs7912495	RNA_SEQ	UBERON:0002370	thymus	Immune	0.000476321	0.6875	USP6NL	FALSE	FALSE
rs7912495	rs7912495	ATAC	UBERON:0002046	thyroid gland	Metabolic	0.0124406	0.75	USP6NL	FALSE	FALSE
rs7912495	rs7912495	RNA_SEQ	UBERON:0002046	thyroid gland	Metabolic	0.000378072	0.46875	USP6NL	FALSE	FALSE
rs7912495	rs7912495	ATAC	UBERON:0007610	tibial artery	Other	0.00979288	0.5625	USP6NL	FALSE	FALSE
rs7912495	rs7912495	RNA_SEQ	UBERON:0007610	tibial artery	Other	0.000138601	0.1875	USP6NL	FALSE	FALSE
rs7912495	rs7912495	RNA_SEQ	UBERON:0001323	tibial nerve	Other	0.000137746	0.21875	USP6NL	FALSE	FALSE
rs7912495	rs7912495	RNA_SEQ	UBERON:0001723	tongue	Other	0.000310381	0.375	USP6NL	FALSE	FALSE
rs7912495	rs7912495	RNA_SEQ	CL:0000307	tracheal epithelial cell	Barrier	0.000920773	0.5625	USP6NL	FALSE	FALSE
rs7912495	rs7912495	ATAC	UBERON:0001157	transverse colon	Barrier	0.0124125	0.625	USP6NL	FALSE	FALSE
rs7912495	rs7912495	RNA_SEQ	UBERON:0001157	transverse colon	Barrier	0.000333766	0.625	USP6NL	FALSE	FALSE
rs7912495	rs7912495	RNA_SEQ	CL:0000169	type B pancreatic cell	Metabolic	0.000660847	0.78125	USP6NL	FALSE	FALSE
rs7912495	rs7912495	RNA_SEQ	UBERON:0002331	umbilical cord	Other	0.000819484	0.59375	USP6NL	FALSE	FALSE
rs7912495	rs7912495	ATAC	UBERON:0008952	upper lobe of left lung	Barrier	0.00879431	0.375	USP6NL	FALSE	FALSE
rs7912495	rs7912495	RNA_SEQ	UBERON:0008952	upper lobe of left lung	Barrier	0.000266016	0.40625	USP6NL	FALSE	FALSE
rs7912495	rs7912495	ATAC	UBERON:0002170	upper lobe of right lung	Barrier	0.00829959	0.46875	USP6NL	FALSE	FALSE
rs7912495	rs7912495	RNA_SEQ	UBERON:0002170	upper lobe of right lung	Barrier	0.000367085	0.59375	USP6NL	FALSE	FALSE
rs7912495	rs7912495	ATAC	UBERON:0000056	ureter	Other	0.0103291	0.59375	USP6NL	FALSE	FALSE
rs7912495	rs7912495	RNA_SEQ	UBERON:0000056	ureter	Other	0.000591516	0.75	USP6NL	FALSE	FALSE
rs7912495	rs7912495	RNA_SEQ	UBERON:0001255	urinary bladder	Barrier	0.000345813	0.40625	USP6NL	FALSE	FALSE
rs7912495	rs7912495	RNA_SEQ	CL:0002601	uterine smooth muscle cell	Metabolic	0.00125722	0.75	USP6NL	FALSE	FALSE
rs7912495	rs7912495	ATAC	UBERON:0000995	uterus	Other	0.00643253	0.375	USP6NL	FALSE	FALSE
rs7912495	rs7912495	RNA_SEQ	UBERON:0000995	uterus	Other	0.000451426	0.625	USP6NL	FALSE	FALSE
rs7912495	rs7912495	RNA_SEQ	UBERON:0000996	vagina	Other	0.000181735	0.1875	USP6NL	FALSE	FALSE
rs7912495	rs7912495	RNA_SEQ	CL:0002543	vein endothelial cell	Other	0.000276466	0.65625	USP6NL	FALSE	FALSE
rs7912495	rs7912495	RNA_SEQ	UBERON:0013756	venous blood	Immune	0.00090758	0.5625	USP6NL	FALSE	FALSE
rs79429216	rs79429216	RNA_SEQ	UBERON:0001954	Ammon's horn	Other	0.0575491	0.71875	APOC4	FALSE	TRUE
rs79429216	rs79429216	ATAC	CL:0000236	B cell	Immune	0.00341845	0.0625	APOC4	FALSE	TRUE
rs79429216	rs79429216	RNA_SEQ	CL:0000236	B cell	Immune	0.0677453	0.65625	APOC4	FALSE	TRUE
rs79429216	rs79429216	RNA_SEQ	UBERON:0006469	C1 segment of cervical spinal cord	CNS	0.0681943	0.75	APOC4	FALSE	TRUE
rs79429216	rs79429216	RNA_SEQ	CL:0001054	CD14-positive monocyte	Immune	0.0941873	0.65625	APOC4	FALSE	TRUE
rs79429216	rs79429216	ATAC	CL:0000792	CD4-positive, CD25-positive, alpha-beta regulatory T cell	Immune	0.00828616	0.34375	APOC4	FALSE	TRUE
rs79429216	rs79429216	RNA_SEQ	CL:0000792	CD4-positive, CD25-positive, alpha-beta regulatory T cell	Immune	0.0182055	0.46875	APOC4	FALSE	TRUE
rs79429216	rs79429216	ATAC	CL:0000624	CD4-positive, alpha-beta T cell	Immune	0.000261625	0.03125	APOC4	FALSE	TRUE
rs79429216	rs79429216	RNA_SEQ	CL:0000624	CD4-positive, alpha-beta T cell	Immune	0.0327185	0.5625	APOC4	FALSE	TRUE
rs79429216	rs79429216	RNA_SEQ	CL:0000897	CD4-positive, alpha-beta memory T cell	Immune	0.0161374	0.46875	APOC4	FALSE	TRUE
rs79429216	rs79429216	ATAC	CL:0000625	CD8-positive, alpha-beta T cell	Immune	0.00396943	0.09375	APOC4	FALSE	TRUE
rs79429216	rs79429216	RNA_SEQ	CL:0000625	CD8-positive, alpha-beta T cell	Immune	0.030408	0.53125	APOC4	FALSE	TRUE
rs79429216	rs79429216	RNA_SEQ	CL:0000909	CD8-positive, alpha-beta memory T cell	Immune	0.0252841	0.46875	APOC4	FALSE	TRUE
rs79429216	rs79429216	RNA_SEQ	CL:0001053	IgD-negative memory B cell	Immune	0.0876439	0.65625	APOC4	FALSE	TRUE
rs79429216	rs79429216	RNA_SEQ	UBERON:0001211	Peyer's patch	Other	0.0488565	0.25	APOC4	FALSE	TRUE
rs79429216	rs79429216	RNA_SEQ	CL:0000121	Purkinje cell	Other	0.0364992	0.75	APOC4	FALSE	TRUE
rs79429216	rs79429216	ATAC	CL:0000084	T-cell	Immune	0.00900292	0.3125	APOC4	FALSE	TRUE
rs79429216	rs79429216	RNA_SEQ	CL:0000084	T-cell	Immune	0.0384099	0.4375	APOC4	FALSE	TRUE
rs79429216	rs79429216	ATAC	CL:0000899	T-helper 17 cell	Immune	0.00321905	0.03125	APOC4	FALSE	TRUE
rs79429216	rs79429216	RNA_SEQ	CL:0000899	T-helper 17 cell	Immune	0.0178372	0.53125	APOC4	FALSE	TRUE
rs79429216	rs79429216	RNA_SEQ	UBERON:0001013	adipose tissue	Metabolic	0.00770203	0.09375	APOC4	FALSE	TRUE
rs79429216	rs79429216	ATAC	UBERON:0002369	adrenal gland	Metabolic	0.00107638	0.0625	APOC4	FALSE	TRUE
rs79429216	rs79429216	RNA_SEQ	UBERON:0002369	adrenal gland	Metabolic	0.0553017	0.375	APOC4	FALSE	TRUE
rs79429216	rs79429216	RNA_SEQ	CL:0002368	airway epithelial cell	Barrier	0.000489235	0.28125	APOC4	FALSE	TRUE
rs79429216	rs79429216	RNA_SEQ	UBERON:0000305	amnion	Other	0.0522033	0.5	APOC4	FALSE	TRUE
rs79429216	rs79429216	RNA_SEQ	UBERON:0001876	amygdala	CNS	0.0550849	0.71875	APOC4	FALSE	TRUE
rs79429216	rs79429216	RNA_SEQ	UBERON:0009835	anterior cingulate cortex	CNS	0.053061	0.71875	APOC4	FALSE	TRUE
rs79429216	rs79429216	RNA_SEQ	UBERON:0006330	anterior lingual gland	Other	0.0288989	0.3125	APOC4	FALSE	TRUE
rs79429216	rs79429216	RNA_SEQ	UBERON:0000947	aorta	Other	0.0403904	0.28125	APOC4	FALSE	TRUE
rs79429216	rs79429216	RNA_SEQ	CL:0002539	aortic smooth muscle cell	Metabolic	0.000279268	0.34375	APOC4	FALSE	TRUE
rs79429216	rs79429216	RNA_SEQ	CL:2000007	articular chondrocyte of knee joint	Other	0.00100597	0.5	APOC4	FALSE	TRUE
rs79429216	rs79429216	RNA_SEQ	UBERON:0001496	ascending aorta	Other	0.0324879	0.28125	APOC4	FALSE	TRUE
rs79429216	rs79429216	RNA_SEQ	CL:0000127	astrocyte	CNS	0.000370026	0.5625	APOC4	FALSE	TRUE
rs79429216	rs79429216	ATAC	UBERON:0002394	bile duct	Other	0.00880702	0.4375	APOC4	FALSE	TRUE
rs79429216	rs79429216	RNA_SEQ	CL:2000040	bladder microvascular endothelial cell	Barrier	0.000139554	0.328125	APOC4	FALSE	TRUE
rs79429216	rs79429216	ATAC	UBERON:0001150	body of pancreas	Metabolic	0.0171631	0.34375	APOC4	FALSE	TRUE
rs79429216	rs79429216	RNA_SEQ	UBERON:0001150	body of pancreas	Metabolic	0.0262066	0.34375	APOC4	FALSE	TRUE
rs79429216	rs79429216	RNA_SEQ	UBERON:0000955	brain	CNS	0.057816	0.6875	APOC4	FALSE	TRUE
rs79429216	rs79429216	ATAC	UBERON:0008367	breast epithelium	Barrier	0.0107352	0.78125	APOC4	FALSE	TRUE
rs79429216	rs79429216	RNA_SEQ	UBERON:0008367	breast epithelium	Barrier	0.010234	0.15625	APOC4	FALSE	TRUE
rs79429216	rs79429216	RNA_SEQ	CL:0002328	bronchial epithelial cell	Barrier	0.00141112	0.4375	APOC4	FALSE	TRUE
rs79429216	rs79429216	RNA_SEQ	CL:0002598	bronchial smooth muscle cell	Metabolic	0.000834465	0.34375	APOC4	FALSE	TRUE
rs79429216	rs79429216	RNA_SEQ	CL:2000093	bronchus fibroblast of lung	Barrier	0.000367959	0.46875	APOC4	FALSE	TRUE
rs79429216	rs79429216	RNA_SEQ	UBERON:0000019	camera-type eye	Other	0.0562983	0.71875	APOC4	FALSE	TRUE
rs79429216	rs79429216	RNA_SEQ	CL:2000067	cardiac atrium fibroblast	Metabolic	0.00159327	0.28125	APOC4	FALSE	TRUE
rs79429216	rs79429216	RNA_SEQ	CL:0000746	cardiac muscle cell	Metabolic	0.00122372	0.0625	APOC4	FALSE	TRUE
rs79429216	rs79429216	ATAC	UBERON:0002099	cardiac septum	Metabolic	0.0105135	0.6875	APOC4	FALSE	TRUE
rs79429216	rs79429216	RNA_SEQ	UBERON:0002099	cardiac septum	Metabolic	0.0152178	0.25	APOC4	FALSE	TRUE
rs79429216	rs79429216	RNA_SEQ	CL:2000066	cardiac ventricle fibroblast	Metabolic	0.00354067	0.28125	APOC4	FALSE	TRUE
rs79429216	rs79429216	RNA_SEQ	UBERON:0001873	caudate nucleus	CNS	0.0527933	0.65625	APOC4	FALSE	TRUE
rs79429216	rs79429216	ATAC	CL:0000907	central memory CD8-positive, alpha-beta T cell	Immune	0.000323613	0.03125	APOC4	FALSE	TRUE
rs79429216	rs79429216	RNA_SEQ	UBERON:0002245	cerebellar hemisphere	CNS	0.0637046	0.78125	APOC4	FALSE	TRUE
rs79429216	rs79429216	RNA_SEQ	UBERON:0002037	cerebellum	CNS	0.0447215	0.75	APOC4	FALSE	TRUE
rs79429216	rs79429216	RNA_SEQ	CL:0000138	chondrocyte	Other	0.000719865	0.625	APOC4	FALSE	TRUE
rs79429216	rs79429216	RNA_SEQ	UBERON:0003124	chorion	Other	0.0590458	0.4375	APOC4	FALSE	TRUE
rs79429216	rs79429216	RNA_SEQ	UBERON:0007106	chorionic villus	Other	0.055614	0.5	APOC4	FALSE	TRUE
rs79429216	rs79429216	ATAC	UBERON:0000317	colonic mucosa	Barrier	0.00654602	0.375	APOC4	FALSE	TRUE
rs79429216	rs79429216	RNA_SEQ	UBERON:0000317	colonic mucosa	Barrier	0.0126538	0.34375	APOC4	FALSE	TRUE
rs79429216	rs79429216	RNA_SEQ	CL:0001059	common myeloid progenitor, CD34-positive	Immune	0.0552217	0.75	APOC4	FALSE	TRUE
rs79429216	rs79429216	RNA_SEQ	UBERON:0001621	coronary artery	Other	0.0373483	0.28125	APOC4	FALSE	TRUE
rs79429216	rs79429216	RNA_SEQ	UBERON:0001225	cortex of kidney	Metabolic	0.0160011	0.15625	APOC4	FALSE	TRUE
rs79429216	rs79429216	RNA_SEQ	CL:2000010	dermis blood vessel endothelial cell	Barrier	0.000172456	0.4375	APOC4	FALSE	TRUE
rs79429216	rs79429216	RNA_SEQ	CL:2000011	dermis lymphatic vessel endothelial cell	Barrier	0.000629584	0.5	APOC4	FALSE	TRUE
rs79429216	rs79429216	RNA_SEQ	CL:2000041	dermis microvascular lymphatic vessel endothelial cell	Barrier	0.000510693	0.53125	APOC4	FALSE	TRUE
rs79429216	rs79429216	RNA_SEQ	UBERON:0001894	diencephalon	CNS	0.0299656	0.6875	APOC4	FALSE	TRUE
rs79429216	rs79429216	RNA_SEQ	UBERON:0009834	dorsolateral prefrontal cortex	CNS	0.0562559	0.71875	APOC4	FALSE	TRUE
rs79429216	rs79429216	RNA_SEQ	UBERON:0012249	ectocervix	Barrier	0.0283952	0.34375	APOC4	FALSE	TRUE
rs79429216	rs79429216	RNA_SEQ	CL:0000221	ectodermal cell	Other	0.00307274	0.15625	APOC4	FALSE	TRUE
rs79429216	rs79429216	ATAC	CL:0000913	effector memory CD8-positive, alpha-beta T cell	Immune	0.00121713	0.03125	APOC4	FALSE	TRUE
rs79429216	rs79429216	RNA_SEQ	UBERON:0000458	endocervix	Barrier	0.041035	0.40625	APOC4	FALSE	TRUE
rs79429216	rs79429216	RNA_SEQ	UBERON:0000016	endocrine pancreas	Metabolic	0.0340012	0.34375	APOC4	FALSE	TRUE
rs79429216	rs79429216	RNA_SEQ	CL:0000223	endodermal cell	Other	0.013361	0.25	APOC4	FALSE	TRUE
rs79429216	rs79429216	RNA_SEQ	CL:0000115	endothelial cell	Other	0.00369533	0.1875	APOC4	FALSE	TRUE
rs79429216	rs79429216	RNA_SEQ	CL:2000018	endothelial cell of coronary artery	Other	9.53674e-07	0.03125	APOC4	FALSE	TRUE
rs79429216	rs79429216	RNA_SEQ	CL:0002618	endothelial cell of umbilical vein	Other	0.000222127	0.40625	APOC4	FALSE	TRUE
rs79429216	rs79429216	RNA_SEQ	CL:0010003	epithelial cell of alveolus of lung	Barrier	0.00187635	0.40625	APOC4	FALSE	TRUE
rs79429216	rs79429216	RNA_SEQ	CL:0002306	epithelial cell of proximal tubule	Barrier	6.58035e-05	0.0625	APOC4	FALSE	TRUE
rs79429216	rs79429216	RNA_SEQ	CL:0010002	epithelial cell of umbilical artery	Barrier	1.62125e-05	0.0625	APOC4	FALSE	TRUE
rs79429216	rs79429216	RNA_SEQ	UBERON:0001043	esophagus	Barrier	0.00539748	0.25	APOC4	FALSE	TRUE
rs79429216	rs79429216	ATAC	UBERON:0002469	esophagus mucosa	Barrier	0.010478	0.71875	APOC4	FALSE	TRUE
rs79429216	rs79429216	RNA_SEQ	UBERON:0002469	esophagus mucosa	Barrier	0.00161727	0.125	APOC4	FALSE	TRUE
rs79429216	rs79429216	RNA_SEQ	UBERON:0004648	esophagus muscularis mucosa	Barrier	0.0249243	0.4375	APOC4	FALSE	TRUE
rs79429216	rs79429216	RNA_SEQ	UBERON:0006920	esophagus squamous epithelium	Barrier	0.00813349	0.1875	APOC4	FALSE	TRUE
rs79429216	rs79429216	ATAC	UBERON:0003889	fallopian tube	Other	0.0192979	0.53125	APOC4	FALSE	TRUE
rs79429216	rs79429216	RNA_SEQ	UBERON:0003889	fallopian tube	Other	0.0345461	0.3125	APOC4	FALSE	TRUE
rs79429216	rs79429216	RNA_SEQ	CL:0002551	fibroblast of dermis	Barrier	0.000229518	0.34375	APOC4	FALSE	TRUE
rs79429216	rs79429216	RNA_SEQ	CL:0002553	fibroblast of lung	Barrier	0.000963529	0.40625	APOC4	FALSE	TRUE
rs79429216	rs79429216	RNA_SEQ	CL:2000013	fibroblast of skin of abdomen	Barrier	0.00270923	0.53125	APOC4	FALSE	TRUE
rs79429216	rs79429216	RNA_SEQ	CL:0011022	fibroblast of skin of back	Barrier	0.000869592	0.4375	APOC4	FALSE	TRUE
rs79429216	rs79429216	RNA_SEQ	CL:0002547	fibroblast of the aortic adventitia	Other	0.000941277	0.25	APOC4	FALSE	TRUE
rs79429216	rs79429216	RNA_SEQ	CL:0002558	fibroblast of villous mesenchyme	Other	0.000166893	0.34375	APOC4	FALSE	TRUE
rs79429216	rs79429216	RNA_SEQ	UBERON:0003662	forelimb muscle	Metabolic	0.0540808	0.78125	APOC4	FALSE	TRUE
rs79429216	rs79429216	RNA_SEQ	CL:1001608	foreskin fibroblast	Barrier	0.000195026	0.28125	APOC4	FALSE	TRUE
rs79429216	rs79429216	ATAC	CL:1001606	foreskin keratinocyte	Barrier	0.00728369	0.40625	APOC4	FALSE	TRUE
rs79429216	rs79429216	RNA_SEQ	CL:1001606	foreskin keratinocyte	Barrier	0.000668685	0.375	APOC4	FALSE	TRUE
rs79429216	rs79429216	RNA_SEQ	CL:2000045	foreskin melanocyte	Barrier	0.0129083	0.5	APOC4	FALSE	TRUE
rs79429216	rs79429216	RNA_SEQ	UBERON:0001870	frontal cortex	CNS	0.0316463	0.75	APOC4	FALSE	TRUE
rs79429216	rs79429216	ATAC	UBERON:0011907	gastrocnemius medialis	Other	0.00285721	0.1875	APOC4	FALSE	TRUE
rs79429216	rs79429216	RNA_SEQ	UBERON:0011907	gastrocnemius medialis	Other	0.0102741	0.125	APOC4	FALSE	TRUE
rs79429216	rs79429216	ATAC	UBERON:0004550	gastroesophageal sphincter	Metabolic	0.00459703	0.40625	APOC4	FALSE	TRUE
rs79429216	rs79429216	RNA_SEQ	UBERON:0004550	gastroesophageal sphincter	Metabolic	0.0254331	0.40625	APOC4	FALSE	TRUE
rs79429216	rs79429216	RNA_SEQ	CL:0002188	glomerular endothelial cell	Other	0.000140349	0.5	APOC4	FALSE	TRUE
rs79429216	rs79429216	RNA_SEQ	CL:0000679	glutamatergic neuron	CNS	0.00566387	0.5	APOC4	FALSE	TRUE
rs79429216	rs79429216	RNA_SEQ	CL:0000346	hair follicle dermal papilla cell	Other	8.12213e-05	0.375	APOC4	FALSE	TRUE
rs79429216	rs79429216	RNA_SEQ	CL:2000092	hair follicular keratinocyte	Barrier	0.000932693	0.3125	APOC4	FALSE	TRUE
rs79429216	rs79429216	RNA_SEQ	UBERON:0000948	heart	Metabolic	0.0117609	0.125	APOC4	FALSE	TRUE
rs79429216	rs79429216	ATAC	UBERON:0002084	heart left ventricle	Metabolic	0.00996081	0.5	APOC4	FALSE	TRUE
rs79429216	rs79429216	RNA_SEQ	UBERON:0002084	heart left ventricle	Metabolic	0.0140789	0.21875	APOC4	FALSE	TRUE
rs79429216	rs79429216	ATAC	UBERON:0002080	heart right ventricle	Metabolic	0.0101325	0.53125	APOC4	FALSE	TRUE
rs79429216	rs79429216	RNA_SEQ	UBERON:0002080	heart right ventricle	Metabolic	0.0170825	0.21875	APOC4	FALSE	TRUE
rs79429216	rs79429216	RNA_SEQ	CL:0000837	hematopoietic multipotent progenitor cell	Immune	0.0439048	0.625	APOC4	FALSE	TRUE
rs79429216	rs79429216	RNA_SEQ	CL:0000182	hepatocyte	Metabolic	0.0220242	0.09375	APOC4	FALSE	TRUE
rs79429216	rs79429216	RNA_SEQ	UBERON:0003663	hindlimb muscle	Metabolic	0.0658701	0.71875	APOC4	FALSE	TRUE
rs79429216	rs79429216	RNA_SEQ	UBERON:0001898	hypothalamus	CNS	0.0609743	0.71875	APOC4	FALSE	TRUE
rs79429216	rs79429216	RNA_SEQ	CL:0000823	immature natural killer cell	Immune	0.0667802	0.71875	APOC4	FALSE	TRUE
rs79429216	rs79429216	RNA_SEQ	CL:0000312	keratinocyte	Barrier	0.00156291	0.4375	APOC4	FALSE	TRUE
rs79429216	rs79429216	ATAC	UBERON:0002113	kidney	Metabolic	0.0148282	0.4375	APOC4	FALSE	TRUE
rs79429216	rs79429216	RNA_SEQ	UBERON:0002113	kidney	Metabolic	0.022016	0.15625	APOC4	FALSE	TRUE
rs79429216	rs79429216	RNA_SEQ	CL:0002518	kidney epithelial cell	Metabolic	0.000563304	0.21875	APOC4	FALSE	TRUE
rs79429216	rs79429216	RNA_SEQ	UBERON:0000059	large intestine	Barrier	0.0712087	0.34375	APOC4	FALSE	TRUE
rs79429216	rs79429216	ATAC	UBERON:0002079	left cardiac atrium	Metabolic	0.00831095	0.375	APOC4	FALSE	TRUE
rs79429216	rs79429216	RNA_SEQ	UBERON:0002079	left cardiac atrium	Metabolic	0.0203171	0.1875	APOC4	FALSE	TRUE
rs79429216	rs79429216	ATAC	UBERON:0008971	left colon	Barrier	0.013938	0.5	APOC4	FALSE	TRUE
rs79429216	rs79429216	RNA_SEQ	UBERON:0008971	left colon	Barrier	0.00965579	0.375	APOC4	FALSE	TRUE
rs79429216	rs79429216	RNA_SEQ	UBERON:0004538	left kidney	Metabolic	0.0291117	0.34375	APOC4	FALSE	TRUE
rs79429216	rs79429216	ATAC	UBERON:0001115	left lobe of liver	Metabolic	0.0450322	0.5	APOC4	FALSE	TRUE
rs79429216	rs79429216	RNA_SEQ	UBERON:0001115	left lobe of liver	Metabolic	0.00783205	0.1875	APOC4	FALSE	TRUE
rs79429216	rs79429216	ATAC	UBERON:0002168	left lung	Barrier	0.0217373	0.5	APOC4	FALSE	TRUE
rs79429216	rs79429216	RNA_SEQ	UBERON:0002168	left lung	Barrier	0.0439693	0.34375	APOC4	FALSE	TRUE
rs79429216	rs79429216	RNA_SEQ	UBERON:0018117	left renal cortex interstitium	Metabolic	0.0341527	0.34375	APOC4	FALSE	TRUE
rs79429216	rs79429216	RNA_SEQ	UBERON:0018115	left renal pelvis	Metabolic	0.0415146	0.375	APOC4	FALSE	TRUE
rs79429216	rs79429216	RNA_SEQ	UBERON:0006566	left ventricle myocardium	Metabolic	0.0155236	0.1875	APOC4	FALSE	TRUE
rs79429216	rs79429216	ATAC	UBERON:0002107	liver	Metabolic	0.0379405	0.46875	APOC4	FALSE	TRUE
rs79429216	rs79429216	RNA_SEQ	UBERON:0002107	liver	Metabolic	0.0159225	0.1875	APOC4	FALSE	TRUE
rs79429216	rs79429216	RNA_SEQ	UBERON:0004264	lower leg skin	Barrier	0.0123589	0.25	APOC4	FALSE	TRUE
rs79429216	rs79429216	ATAC	UBERON:0008953	lower lobe of left lung	Barrier	0.0199933	0.40625	APOC4	FALSE	TRUE
rs79429216	rs79429216	RNA_SEQ	UBERON:0008953	lower lobe of left lung	Barrier	0.0395538	0.3125	APOC4	FALSE	TRUE
rs79429216	rs79429216	ATAC	UBERON:0002171	lower lobe of right lung	Barrier	0.01169	0.625	APOC4	FALSE	TRUE
rs79429216	rs79429216	RNA_SEQ	UBERON:0002171	lower lobe of right lung	Barrier	0.0443538	0.3125	APOC4	FALSE	TRUE
rs79429216	rs79429216	RNA_SEQ	CL:0002326	luminal epithelial cell of mammary gland	Barrier	0.0190708	0.3125	APOC4	FALSE	TRUE
rs79429216	rs79429216	ATAC	UBERON:0002048	lung	Barrier	0.00775735	0.5	APOC4	FALSE	TRUE
rs79429216	rs79429216	RNA_SEQ	UBERON:0002048	lung	Barrier	0.0352004	0.3125	APOC4	FALSE	TRUE
rs79429216	rs79429216	RNA_SEQ	CL:2000016	lung microvascular endothelial cell	Barrier	0.000318527	0.4375	APOC4	FALSE	TRUE
rs79429216	rs79429216	RNA_SEQ	CL:0002327	mammary epithelial cell	Barrier	0.000571728	0.40625	APOC4	FALSE	TRUE
rs79429216	rs79429216	RNA_SEQ	CL:2000071	mammary microvascular endothelial cell	Barrier	0.000106017	0.34375	APOC4	FALSE	TRUE
rs79429216	rs79429216	RNA_SEQ	CL:0002451	mammary stem cell	Barrier	0.00147963	0.09375	APOC4	FALSE	TRUE
rs79429216	rs79429216	RNA_SEQ	CL:1000458	melanocyte of skin	Barrier	0.00249513	0.34375	APOC4	FALSE	TRUE
rs79429216	rs79429216	ATAC	CL:0000787	memory B cell	Immune	0.0134918	0.1875	APOC4	FALSE	TRUE
rs79429216	rs79429216	RNA_SEQ	CL:0000650	mesangial cell	Metabolic	0.000708739	0.34375	APOC4	FALSE	TRUE
rs79429216	rs79429216	RNA_SEQ	CL:0000134	mesenchymal stem cell	Other	0.00498517	0.65625	APOC4	FALSE	TRUE
rs79429216	rs79429216	RNA_SEQ	CL:0002568	mesenchymal stem cell of Wharton's jelly	Other	0.000195503	0.34375	APOC4	FALSE	TRUE
rs79429216	rs79429216	RNA_SEQ	CL:0002570	mesenchymal stem cell of adipose	Metabolic	0.000261466	0.5	APOC4	FALSE	TRUE
rs79429216	rs79429216	RNA_SEQ	CL:0002540	mesenchymal stem cell of the bone marrow	Immune	0.000501474	0.5625	APOC4	FALSE	TRUE
rs79429216	rs79429216	ATAC	UBERON:0015143	mesenteric fat pad	Metabolic	0.0209859	0.8125	APOC4	FALSE	TRUE
rs79429216	rs79429216	RNA_SEQ	UBERON:0015143	mesenteric fat pad	Metabolic	0.0194877	0.25	APOC4	FALSE	TRUE
rs79429216	rs79429216	RNA_SEQ	CL:0011019	mesothelial cell of epicardium	Barrier	0.0102906	0.4375	APOC4	FALSE	TRUE
rs79429216	rs79429216	RNA_SEQ	CL:0000842	mononuclear cell	Immune	0.0281885	0.59375	APOC4	FALSE	TRUE
rs79429216	rs79429216	ATAC	UBERON:0004992	mucosa of descending colon	Barrier	0.00667032	0.09375	APOC4	FALSE	TRUE
rs79429216	rs79429216	RNA_SEQ	UBERON:0004992	mucosa of descending colon	Barrier	0.0142541	0.3125	APOC4	FALSE	TRUE
rs79429216	rs79429216	ATAC	UBERON:0005033	mucosa of gallbladder	Barrier	0.0214926	0.40625	APOC4	FALSE	TRUE
rs79429216	rs79429216	RNA_SEQ	UBERON:0005033	mucosa of gallbladder	Barrier	0.0355457	0.28125	APOC4	FALSE	TRUE
rs79429216	rs79429216	ATAC	UBERON:0001259	mucosa of urinary bladder	Barrier	0.0187098	0.75	APOC4	FALSE	TRUE
rs79429216	rs79429216	RNA_SEQ	UBERON:0001499	muscle of arm	Metabolic	0.0785979	0.65625	APOC4	FALSE	TRUE
rs79429216	rs79429216	RNA_SEQ	UBERON:0002324	muscle of back	Metabolic	0.0619413	0.71875	APOC4	FALSE	TRUE
rs79429216	rs79429216	RNA_SEQ	UBERON:0001383	muscle of leg	Metabolic	0.0511721	0.6875	APOC4	FALSE	TRUE
rs79429216	rs79429216	RNA_SEQ	UBERON:0001774	muscle of trunk	Metabolic	0.0652452	0.65625	APOC4	FALSE	TRUE
rs79429216	rs79429216	RNA_SEQ	CL:0000187	myocyte	Metabolic	0.0104551	0.71875	APOC4	FALSE	TRUE
rs79429216	rs79429216	RNA_SEQ	CL:0002324	myoepithelial cell of mammary gland	Barrier	0.0110877	0.53125	APOC4	FALSE	TRUE
rs79429216	rs79429216	RNA_SEQ	CL:0002366	myometrial cell	Other	0.000642776	0.34375	APOC4	FALSE	TRUE
rs79429216	rs79429216	RNA_SEQ	CL:0002372	myotube	Metabolic	0.00481876	0.53125	APOC4	FALSE	TRUE
rs79429216	rs79429216	ATAC	CL:0000788	naive B cell	Immune	0.016621	0.21875	APOC4	FALSE	TRUE
rs79429216	rs79429216	RNA_SEQ	CL:0000788	naive B cell	Immune	0.0792476	0.6875	APOC4	FALSE	TRUE
rs79429216	rs79429216	ATAC	CL:0000895	naive thymus-derived CD4-positive, alpha-beta T cell	Immune	0.00762733	0.375	APOC4	FALSE	TRUE
rs79429216	rs79429216	RNA_SEQ	CL:0000895	naive thymus-derived CD4-positive, alpha-beta T cell	Immune	0.0274429	0.46875	APOC4	FALSE	TRUE
rs79429216	rs79429216	ATAC	CL:0000900	naive thymus-derived CD8-positive, alpha-beta T cell	Immune	0.00394313	0.03125	APOC4	FALSE	TRUE
rs79429216	rs79429216	RNA_SEQ	CL:0000900	naive thymus-derived CD8-positive, alpha-beta T cell	Immune	0.026027	0.5	APOC4	FALSE	TRUE
rs79429216	rs79429216	RNA_SEQ	CL:2000094	nasal cavity respiratory epithelium epithelial cell of viscerocranial mucosa	Barrier	0.00135104	0.25	APOC4	FALSE	TRUE
rs79429216	rs79429216	ATAC	CL:0000623	natural killer cell	Immune	0.00604153	0.21875	APOC4	FALSE	TRUE
rs79429216	rs79429216	RNA_SEQ	CL:0000623	natural killer cell	Immune	0.0516267	0.59375	APOC4	FALSE	TRUE
rs79429216	rs79429216	RNA_SEQ	CL:0002319	neural cell	Other	0.0194375	0.71875	APOC4	FALSE	TRUE
rs79429216	rs79429216	RNA_SEQ	CL:0011020	neural progenitor cell	CNS	0.0027984	0.28125	APOC4	FALSE	TRUE
rs79429216	rs79429216	RNA_SEQ	CL:0000047	neuronal stem cell	CNS	0.00246684	0.125	APOC4	FALSE	TRUE
rs79429216	rs79429216	RNA_SEQ	UBERON:0001882	nucleus accumbens	CNS	0.0523639	0.6875	APOC4	FALSE	TRUE
rs79429216	rs79429216	RNA_SEQ	UBERON:0002021	occipital lobe	CNS	0.0158995	0.6875	APOC4	FALSE	TRUE
rs79429216	rs79429216	ATAC	UBERON:0010414	omental fat pad	Metabolic	0.0125736	0.6875	APOC4	FALSE	TRUE
rs79429216	rs79429216	RNA_SEQ	UBERON:0010414	omental fat pad	Metabolic	0.0195398	0.1875	APOC4	FALSE	TRUE
rs79429216	rs79429216	RNA_SEQ	CL:0000062	osteoblast	Other	0.000243028	0.46875	APOC4	FALSE	TRUE
rs79429216	rs79429216	RNA_SEQ	CL:0000137	osteocyte	Other	0.000480652	0.53125	APOC4	FALSE	TRUE
rs79429216	rs79429216	RNA_SEQ	UBERON:0001293	outer medulla of kidney	Metabolic	0.0150708	0.15625	APOC4	FALSE	TRUE
rs79429216	rs79429216	ATAC	UBERON:0000992	ovary	Other	0.0168848	0.53125	APOC4	FALSE	TRUE
rs79429216	rs79429216	RNA_SEQ	UBERON:0000992	ovary	Other	0.0508358	0.34375	APOC4	FALSE	TRUE
rs79429216	rs79429216	ATAC	UBERON:0001264	pancreas	Metabolic	0.0160446	0.28125	APOC4	FALSE	TRUE
rs79429216	rs79429216	RNA_SEQ	UBERON:0001264	pancreas	Metabolic	0.0336869	0.3125	APOC4	FALSE	TRUE
rs79429216	rs79429216	RNA_SEQ	UBERON:0001872	parietal lobe	CNS	0.0157717	0.6875	APOC4	FALSE	TRUE
rs79429216	rs79429216	RNA_SEQ	CL:2000068	pericardium fibroblast	Other	0.00526047	0.3125	APOC4	FALSE	TRUE
rs79429216	rs79429216	RNA_SEQ	CL:2000001	peripheral blood mononuclear cell	Immune	0.0934297	0.59375	APOC4	FALSE	TRUE
rs79429216	rs79429216	RNA_SEQ	UBERON:0000007	pituitary gland	Other	0.0506916	0.59375	APOC4	FALSE	TRUE
rs79429216	rs79429216	RNA_SEQ	UBERON:0001987	placenta	Other	0.0199605	0.5	APOC4	FALSE	TRUE
rs79429216	rs79429216	RNA_SEQ	CL:0002577	placental epithelial cell	Barrier	0.000504971	0.40625	APOC4	FALSE	TRUE
rs79429216	rs79429216	RNA_SEQ	CL:2000078	placental pericyte	Other	0.000265916	0.3125	APOC4	FALSE	TRUE
rs79429216	rs79429216	ATAC	UBERON:0001072	posterior vena cava	Other	0.00207329	0.125	APOC4	FALSE	TRUE
rs79429216	rs79429216	RNA_SEQ	UBERON:0001072	posterior vena cava	Other	0.036166	0.28125	APOC4	FALSE	TRUE
rs79429216	rs79429216	RNA_SEQ	CL:0002351	progenitor cell of endocrine pancreas	Metabolic	0.0114217	0.21875	APOC4	FALSE	TRUE
rs79429216	rs79429216	RNA_SEQ	UBERON:0002367	prostate gland	Other	0.0292781	0.28125	APOC4	FALSE	TRUE
rs79429216	rs79429216	ATAC	UBERON:0008450	psoas muscle	Metabolic	0.00456444	0.15625	APOC4	FALSE	TRUE
rs79429216	rs79429216	RNA_SEQ	UBERON:0008450	psoas muscle	Metabolic	0.00814708	0.1875	APOC4	FALSE	TRUE
rs79429216	rs79429216	RNA_SEQ	CL:1001568	pulmonary artery endothelial cell	Other	2.24113e-05	0.0625	APOC4	FALSE	TRUE
rs79429216	rs79429216	RNA_SEQ	UBERON:0001874	putamen	CNS	0.0558733	0.71875	APOC4	FALSE	TRUE
rs79429216	rs79429216	RNA_SEQ	CL:0002098	regular cardiac myocyte	Metabolic	0.000211557	0.3125	APOC4	FALSE	TRUE
rs79429216	rs79429216	RNA_SEQ	UBERON:0005270	renal cortex interstitium	Metabolic	0.0328622	0.3125	APOC4	FALSE	TRUE
rs79429216	rs79429216	RNA_SEQ	CL:0002584	renal cortical epithelial cell	Metabolic	0.000376066	0.0625	APOC4	FALSE	TRUE
rs79429216	rs79429216	RNA_SEQ	UBERON:0001224	renal pelvis	Metabolic	0.0305942	0.34375	APOC4	FALSE	TRUE
rs79429216	rs79429216	RNA_SEQ	UBERON:0006631	right atrium auricular region	Metabolic	0.0222454	0.25	APOC4	FALSE	TRUE
rs79429216	rs79429216	ATAC	UBERON:0002078	right cardiac atrium	Metabolic	0.0117911	0.6875	APOC4	FALSE	TRUE
rs79429216	rs79429216	RNA_SEQ	UBERON:0002078	right cardiac atrium	Metabolic	0.0191574	0.21875	APOC4	FALSE	TRUE
rs79429216	rs79429216	ATAC	UBERON:0001114	right lobe of liver	Metabolic	0.0460037	0.46875	APOC4	FALSE	TRUE
rs79429216	rs79429216	RNA_SEQ	UBERON:0001114	right lobe of liver	Metabolic	0.00994841	0.1875	APOC4	FALSE	TRUE
rs79429216	rs79429216	RNA_SEQ	UBERON:0002167	right lung	Barrier	0.0531348	0.40625	APOC4	FALSE	TRUE
rs79429216	rs79429216	RNA_SEQ	UBERON:0018118	right renal cortex interstitium	Metabolic	0.0318753	0.3125	APOC4	FALSE	TRUE
rs79429216	rs79429216	RNA_SEQ	UBERON:0018116	right renal pelvis	Metabolic	0.0332413	0.3125	APOC4	FALSE	TRUE
rs79429216	rs79429216	ATAC	UBERON:0001322	sciatic nerve	Other	0.0085961	0.375	APOC4	FALSE	TRUE
rs79429216	rs79429216	RNA_SEQ	UBERON:0001322	sciatic nerve	Other	0.0467186	0.5625	APOC4	FALSE	TRUE
rs79429216	rs79429216	ATAC	UBERON:0001159	sigmoid colon	Barrier	0.00294574	0.125	APOC4	FALSE	TRUE
rs79429216	rs79429216	RNA_SEQ	UBERON:0001159	sigmoid colon	Barrier	0.0271654	0.34375	APOC4	FALSE	TRUE
rs79429216	rs79429216	RNA_SEQ	CL:0000515	skeletal muscle myoblast	Metabolic	0.00279911	0.59375	APOC4	FALSE	TRUE
rs79429216	rs79429216	RNA_SEQ	CL:0000594	skeletal muscle satellite cell	Metabolic	0.000193596	0.15625	APOC4	FALSE	TRUE
rs79429216	rs79429216	RNA_SEQ	UBERON:0001134	skeletal muscle tissue	Metabolic	0.0464222	0.40625	APOC4	FALSE	TRUE
rs79429216	rs79429216	RNA_SEQ	UBERON:0002097	skin of body	Barrier	0.037631	0.34375	APOC4	FALSE	TRUE
rs79429216	rs79429216	RNA_SEQ	UBERON:0002108	small intestine	Barrier	0.0469735	0.28125	APOC4	FALSE	TRUE
rs79429216	rs79429216	RNA_SEQ	CL:0000192	smooth muscle cell	Metabolic	0.00787934	0.25	APOC4	FALSE	TRUE
rs79429216	rs79429216	RNA_SEQ	CL:0002597	smooth muscle cell of bladder	Metabolic	0.000592391	0.25	APOC4	FALSE	TRUE
rs79429216	rs79429216	RNA_SEQ	CL:0002592	smooth muscle cell of the coronary artery	Metabolic	0.000549316	0.15625	APOC4	FALSE	TRUE
rs79429216	rs79429216	RNA_SEQ	CL:0002591	smooth muscle cell of the pulmonary artery	Metabolic	0.000298977	0.3125	APOC4	FALSE	TRUE
rs79429216	rs79429216	RNA_SEQ	CL:0002594	smooth muscle cell of the umbilical artery	Metabolic	0.000108083	0.46875	APOC4	FALSE	TRUE
rs79429216	rs79429216	RNA_SEQ	CL:0002600	smooth muscle cell of trachea	Metabolic	0.000301838	0.40625	APOC4	FALSE	TRUE
rs79429216	rs79429216	RNA_SEQ	UBERON:0002240	spinal cord	CNS	0.0641309	0.6875	APOC4	FALSE	TRUE
rs79429216	rs79429216	ATAC	UBERON:0002106	spleen	Immune	0.0138629	0.5	APOC4	FALSE	TRUE
rs79429216	rs79429216	RNA_SEQ	UBERON:0002106	spleen	Immune	0.0893937	0.5625	APOC4	FALSE	TRUE
rs79429216	rs79429216	ATAC	UBERON:0000945	stomach	Barrier	0.0177213	0.625	APOC4	FALSE	TRUE
rs79429216	rs79429216	RNA_SEQ	UBERON:0000945	stomach	Barrier	0.0319547	0.34375	APOC4	FALSE	TRUE
rs79429216	rs79429216	ATAC	UBERON:0002190	subcutaneous adipose tissue	Metabolic	0.008629	0.6875	APOC4	FALSE	TRUE
rs79429216	rs79429216	RNA_SEQ	UBERON:0002190	subcutaneous adipose tissue	Metabolic	0.0172869	0.25	APOC4	FALSE	TRUE
rs79429216	rs79429216	RNA_SEQ	CL:0002583	subcutaneous preadipocyte	Metabolic	3.8147e-05	0.125	APOC4	FALSE	TRUE
rs79429216	rs79429216	RNA_SEQ	UBERON:0002038	substantia nigra	CNS	0.0599674	0.71875	APOC4	FALSE	TRUE
rs79429216	rs79429216	RNA_SEQ	UBERON:0036149	suprapubic skin	Barrier	0.0118918	0.21875	APOC4	FALSE	TRUE
rs79429216	rs79429216	RNA_SEQ	UBERON:0001871	temporal lobe	CNS	0.0151585	0.6875	APOC4	FALSE	TRUE
rs79429216	rs79429216	RNA_SEQ	UBERON:0000473	testis	Other	0.0005901	0.03125	APOC4	FALSE	TRUE
rs79429216	rs79429216	RNA_SEQ	UBERON:0001515	thoracic aorta	Other	0.0128357	0.40625	APOC4	FALSE	TRUE
rs79429216	rs79429216	RNA_SEQ	CL:0002545	thoracic aorta endothelial cell	Other	4.76837e-07	0.03125	APOC4	FALSE	TRUE
rs79429216	rs79429216	RNA_SEQ	UBERON:0002370	thymus	Immune	0.0900009	0.53125	APOC4	FALSE	TRUE
rs79429216	rs79429216	ATAC	UBERON:0002046	thyroid gland	Metabolic	0.0480097	0.5625	APOC4	FALSE	TRUE
rs79429216	rs79429216	RNA_SEQ	UBERON:0002046	thyroid gland	Metabolic	0.009377	0.28125	APOC4	FALSE	TRUE
rs79429216	rs79429216	ATAC	UBERON:0007610	tibial artery	Other	0.00616662	0.3125	APOC4	FALSE	TRUE
rs79429216	rs79429216	RNA_SEQ	UBERON:0007610	tibial artery	Other	0.0346284	0.28125	APOC4	FALSE	TRUE
rs79429216	rs79429216	RNA_SEQ	UBERON:0001323	tibial nerve	Other	0.0344485	0.46875	APOC4	FALSE	TRUE
rs79429216	rs79429216	RNA_SEQ	UBERON:0001723	tongue	Other	0.0283507	0.40625	APOC4	FALSE	TRUE
rs79429216	rs79429216	RNA_SEQ	CL:0000307	tracheal epithelial cell	Barrier	0.00154893	0.3125	APOC4	FALSE	TRUE
rs79429216	rs79429216	ATAC	UBERON:0001157	transverse colon	Barrier	0.00442616	0.15625	APOC4	FALSE	TRUE
rs79429216	rs79429216	RNA_SEQ	UBERON:0001157	transverse colon	Barrier	0.0227316	0.46875	APOC4	FALSE	TRUE
rs79429216	rs79429216	RNA_SEQ	CL:0000169	type B pancreatic cell	Metabolic	0.0321577	0.3125	APOC4	FALSE	TRUE
rs79429216	rs79429216	RNA_SEQ	UBERON:0002331	umbilical cord	Other	0.0226301	0.59375	APOC4	FALSE	TRUE
rs79429216	rs79429216	ATAC	UBERON:0008952	upper lobe of left lung	Barrier	0.00460339	0.3125	APOC4	FALSE	TRUE
rs79429216	rs79429216	RNA_SEQ	UBERON:0008952	upper lobe of left lung	Barrier	0.032738	0.34375	APOC4	FALSE	TRUE
rs79429216	rs79429216	ATAC	UBERON:0002170	upper lobe of right lung	Barrier	0.0171611	0.65625	APOC4	FALSE	TRUE
rs79429216	rs79429216	RNA_SEQ	UBERON:0002170	upper lobe of right lung	Barrier	0.0447338	0.3125	APOC4	FALSE	TRUE
rs79429216	rs79429216	ATAC	UBERON:0000056	ureter	Other	0.0123274	0.71875	APOC4	FALSE	TRUE
rs79429216	rs79429216	RNA_SEQ	UBERON:0000056	ureter	Other	0.0153944	0.28125	APOC4	FALSE	TRUE
rs79429216	rs79429216	RNA_SEQ	UBERON:0001255	urinary bladder	Barrier	0.0379276	0.34375	APOC4	FALSE	TRUE
rs79429216	rs79429216	RNA_SEQ	CL:0002601	uterine smooth muscle cell	Metabolic	0.00014623	0.3125	APOC4	FALSE	TRUE
rs79429216	rs79429216	ATAC	UBERON:0000995	uterus	Other	0.00681973	0.59375	APOC4	FALSE	TRUE
rs79429216	rs79429216	RNA_SEQ	UBERON:0000995	uterus	Other	0.0236965	0.4375	APOC4	FALSE	TRUE
rs79429216	rs79429216	RNA_SEQ	UBERON:0000996	vagina	Other	0.0175053	0.3125	APOC4	FALSE	TRUE
rs79429216	rs79429216	RNA_SEQ	CL:0002543	vein endothelial cell	Other	2.86102e-06	0.0625	APOC4	FALSE	TRUE
rs79429216	rs79429216	RNA_SEQ	UBERON:0013756	venous blood	Immune	0.052371	0.34375	APOC4	FALSE	TRUE
rs8100197	rs8100197	RNA_SEQ	UBERON:0001954	Ammon's horn	Other	0.000573516	0.625	BCL3	FALSE	TRUE
rs8100197	rs8100197	ATAC	CL:0000236	B cell	Immune	0.0633446	0.875	BCL3	FALSE	TRUE
rs8100197	rs8100197	RNA_SEQ	CL:0000236	B cell	Immune	0.00151394	0.75	BCL3	FALSE	TRUE
rs8100197	rs8100197	RNA_SEQ	UBERON:0006469	C1 segment of cervical spinal cord	CNS	7.19627e-05	0.15625	BCL3	FALSE	TRUE
rs8100197	rs8100197	RNA_SEQ	CL:0001054	CD14-positive monocyte	Immune	0.000987977	0.53125	BCL3	FALSE	TRUE
rs8100197	rs8100197	ATAC	CL:0000792	CD4-positive, CD25-positive, alpha-beta regulatory T cell	Immune	0.0432326	0.78125	BCL3	FALSE	TRUE
rs8100197	rs8100197	RNA_SEQ	CL:0000792	CD4-positive, CD25-positive, alpha-beta regulatory T cell	Immune	0.00135032	0.59375	BCL3	FALSE	TRUE
rs8100197	rs8100197	ATAC	CL:0000624	CD4-positive, alpha-beta T cell	Immune	0.0502281	0.75	BCL3	FALSE	TRUE
rs8100197	rs8100197	RNA_SEQ	CL:0000624	CD4-positive, alpha-beta T cell	Immune	0.000463421	0.34375	BCL3	FALSE	TRUE
rs8100197	rs8100197	RNA_SEQ	CL:0000897	CD4-positive, alpha-beta memory T cell	Immune	0.00164124	0.65625	BCL3	FALSE	TRUE
rs8100197	rs8100197	ATAC	CL:0000625	CD8-positive, alpha-beta T cell	Immune	0.0512198	0.75	BCL3	FALSE	TRUE
rs8100197	rs8100197	RNA_SEQ	CL:0000625	CD8-positive, alpha-beta T cell	Immune	0.000385945	0.25	BCL3	FALSE	TRUE
rs8100197	rs8100197	RNA_SEQ	CL:0000909	CD8-positive, alpha-beta memory T cell	Immune	0.00229042	0.71875	BCL3	FALSE	TRUE
rs8100197	rs8100197	RNA_SEQ	CL:0001053	IgD-negative memory B cell	Immune	0.000489841	0.1875	BCL3	FALSE	TRUE
rs8100197	rs8100197	RNA_SEQ	UBERON:0001211	Peyer's patch	Other	0.00122016	0.84375	BCL3	FALSE	TRUE
rs8100197	rs8100197	RNA_SEQ	CL:0000121	Purkinje cell	Other	0.000759125	0.53125	BCL3	FALSE	TRUE
rs8100197	rs8100197	ATAC	CL:0000084	T-cell	Immune	0.0497618	0.8125	BCL3	FALSE	TRUE
rs8100197	rs8100197	RNA_SEQ	CL:0000084	T-cell	Immune	9.91126e-05	0.15625	BCL3	FALSE	TRUE
rs8100197	rs8100197	ATAC	CL:0000899	T-helper 17 cell	Immune	0.0668209	0.84375	BCL3	FALSE	TRUE
rs8100197	rs8100197	RNA_SEQ	CL:0000899	T-helper 17 cell	Immune	0.000914276	0.53125	BCL3	FALSE	TRUE
rs8100197	rs8100197	RNA_SEQ	UBERON:0001013	adipose tissue	Metabolic	0.000895957	0.5	BCL3	FALSE	TRUE
rs8100197	rs8100197	ATAC	UBERON:0002369	adrenal gland	Metabolic	0.0114609	0.625	BCL3	FALSE	TRUE
rs8100197	rs8100197	RNA_SEQ	UBERON:0002369	adrenal gland	Metabolic	0.000607462	0.6875	BCL3	FALSE	TRUE
rs8100197	rs8100197	RNA_SEQ	CL:0002368	airway epithelial cell	Barrier	0.00355069	0.84375	BCL3	FALSE	TRUE
rs8100197	rs8100197	RNA_SEQ	UBERON:0000305	amnion	Other	0.00148514	0.5625	BCL3	FALSE	TRUE
rs8100197	rs8100197	RNA_SEQ	UBERON:0001876	amygdala	CNS	0.000445604	0.5	BCL3	FALSE	TRUE
rs8100197	rs8100197	RNA_SEQ	UBERON:0009835	anterior cingulate cortex	CNS	0.000741243	0.65625	BCL3	FALSE	TRUE
rs8100197	rs8100197	RNA_SEQ	UBERON:0006330	anterior lingual gland	Other	0.000814517	0.5625	BCL3	FALSE	TRUE
rs8100197	rs8100197	RNA_SEQ	UBERON:0000947	aorta	Other	0.000634031	0.6875	BCL3	FALSE	TRUE
rs8100197	rs8100197	RNA_SEQ	CL:0002539	aortic smooth muscle cell	Metabolic	0.00305168	1	BCL3	TRUE	TRUE
rs8100197	rs8100197	RNA_SEQ	CL:2000007	articular chondrocyte of knee joint	Other	0.00300837	0.96875	BCL3	TRUE	TRUE
rs8100197	rs8100197	RNA_SEQ	UBERON:0001496	ascending aorta	Other	0.000733837	0.53125	BCL3	FALSE	TRUE
rs8100197	rs8100197	RNA_SEQ	CL:0000127	astrocyte	CNS	0.00344419	1	BCL3	TRUE	TRUE
rs8100197	rs8100197	ATAC	UBERON:0002394	bile duct	Other	0.000648022	0.03125	BCL3	FALSE	TRUE
rs8100197	rs8100197	RNA_SEQ	CL:2000040	bladder microvascular endothelial cell	Barrier	0.000621875	0.25	BCL3	FALSE	TRUE
rs8100197	rs8100197	ATAC	UBERON:0001150	body of pancreas	Metabolic	0.0155519	0.71875	BCL3	FALSE	TRUE
rs8100197	rs8100197	RNA_SEQ	UBERON:0001150	body of pancreas	Metabolic	0.000273501	0.4375	BCL3	FALSE	TRUE
rs8100197	rs8100197	RNA_SEQ	UBERON:0000955	brain	CNS	0.00101376	0.6875	BCL3	FALSE	TRUE
rs8100197	rs8100197	ATAC	UBERON:0008367	breast epithelium	Barrier	0.0260019	0.96875	BCL3	TRUE	TRUE
rs8100197	rs8100197	RNA_SEQ	UBERON:0008367	breast epithelium	Barrier	0.00124856	0.625	BCL3	FALSE	TRUE
rs8100197	rs8100197	RNA_SEQ	CL:0002328	bronchial epithelial cell	Barrier	0.0027225	0.96875	BCL3	TRUE	TRUE
rs8100197	rs8100197	RNA_SEQ	CL:0002598	bronchial smooth muscle cell	Metabolic	0.00350746	1	BCL3	TRUE	TRUE
rs8100197	rs8100197	RNA_SEQ	CL:2000093	bronchus fibroblast of lung	Barrier	0.00404783	0.875	BCL3	FALSE	TRUE
rs8100197	rs8100197	RNA_SEQ	UBERON:0000019	camera-type eye	Other	0.000244141	0.25	BCL3	FALSE	TRUE
rs8100197	rs8100197	RNA_SEQ	CL:2000067	cardiac atrium fibroblast	Metabolic	0.00315507	0.875	BCL3	FALSE	TRUE
rs8100197	rs8100197	RNA_SEQ	CL:0000746	cardiac muscle cell	Metabolic	0.00173612	0.90625	BCL3	TRUE	TRUE
rs8100197	rs8100197	ATAC	UBERON:0002099	cardiac septum	Metabolic	0.00981363	0.75	BCL3	FALSE	TRUE
rs8100197	rs8100197	RNA_SEQ	UBERON:0002099	cardiac septum	Metabolic	0.000430942	0.53125	BCL3	FALSE	TRUE
rs8100197	rs8100197	RNA_SEQ	CL:2000066	cardiac ventricle fibroblast	Metabolic	0.00320001	0.84375	BCL3	FALSE	TRUE
rs8100197	rs8100197	RNA_SEQ	UBERON:0001873	caudate nucleus	CNS	0.000725508	0.78125	BCL3	FALSE	TRUE
rs8100197	rs8100197	ATAC	CL:0000907	central memory CD8-positive, alpha-beta T cell	Immune	0.0692347	0.8125	BCL3	FALSE	TRUE
rs8100197	rs8100197	RNA_SEQ	UBERON:0002245	cerebellar hemisphere	CNS	0.00316095	0.9375	BCL3	TRUE	TRUE
rs8100197	rs8100197	RNA_SEQ	UBERON:0002037	cerebellum	CNS	0.00209165	0.96875	BCL3	TRUE	TRUE
rs8100197	rs8100197	RNA_SEQ	CL:0000138	chondrocyte	Other	0.000137687	0.15625	BCL3	FALSE	TRUE
rs8100197	rs8100197	RNA_SEQ	UBERON:0003124	chorion	Other	0.00127823	0.5	BCL3	FALSE	TRUE
rs8100197	rs8100197	RNA_SEQ	UBERON:0007106	chorionic villus	Other	0.000222147	0.1875	BCL3	FALSE	TRUE
rs8100197	rs8100197	ATAC	UBERON:0000317	colonic mucosa	Barrier	0.00213051	0.28125	BCL3	FALSE	TRUE
rs8100197	rs8100197	RNA_SEQ	UBERON:0000317	colonic mucosa	Barrier	0.00225463	0.875	BCL3	FALSE	TRUE
rs8100197	rs8100197	RNA_SEQ	CL:0001059	common myeloid progenitor, CD34-positive	Immune	0.000656078	0.4375	BCL3	FALSE	TRUE
rs8100197	rs8100197	RNA_SEQ	UBERON:0001621	coronary artery	Other	0.000582218	0.46875	BCL3	FALSE	TRUE
rs8100197	rs8100197	RNA_SEQ	UBERON:0001225	cortex of kidney	Metabolic	0.000149767	0.25	BCL3	FALSE	TRUE
rs8100197	rs8100197	RNA_SEQ	CL:2000010	dermis blood vessel endothelial cell	Barrier	0.0011851	0.40625	BCL3	FALSE	TRUE
rs8100197	rs8100197	RNA_SEQ	CL:2000011	dermis lymphatic vessel endothelial cell	Barrier	0.00160527	0.71875	BCL3	FALSE	TRUE
rs8100197	rs8100197	RNA_SEQ	CL:2000041	dermis microvascular lymphatic vessel endothelial cell	Barrier	0.00130995	0.34375	BCL3	FALSE	TRUE
rs8100197	rs8100197	RNA_SEQ	UBERON:0001894	diencephalon	CNS	0.0013024	0.8125	BCL3	FALSE	TRUE
rs8100197	rs8100197	RNA_SEQ	UBERON:0009834	dorsolateral prefrontal cortex	CNS	0.00130842	0.71875	BCL3	FALSE	TRUE
rs8100197	rs8100197	RNA_SEQ	UBERON:0012249	ectocervix	Barrier	0.00086687	0.5	BCL3	FALSE	TRUE
rs8100197	rs8100197	RNA_SEQ	CL:0000221	ectodermal cell	Other	0.00130971	0.5625	BCL3	FALSE	TRUE
rs8100197	rs8100197	ATAC	CL:0000913	effector memory CD8-positive, alpha-beta T cell	Immune	0.0750639	0.84375	BCL3	FALSE	TRUE
rs8100197	rs8100197	RNA_SEQ	UBERON:0000458	endocervix	Barrier	0.000352502	0.375	BCL3	FALSE	TRUE
rs8100197	rs8100197	RNA_SEQ	UBERON:0000016	endocrine pancreas	Metabolic	0.000740737	0.625	BCL3	FALSE	TRUE
rs8100197	rs8100197	RNA_SEQ	CL:0000223	endodermal cell	Other	0.00153013	0.71875	BCL3	FALSE	TRUE
rs8100197	rs8100197	RNA_SEQ	CL:0000115	endothelial cell	Other	0.00288216	0.96875	BCL3	TRUE	TRUE
rs8100197	rs8100197	RNA_SEQ	CL:2000018	endothelial cell of coronary artery	Other	0.000668446	0.5625	BCL3	FALSE	TRUE
rs8100197	rs8100197	RNA_SEQ	CL:0002618	endothelial cell of umbilical vein	Other	0.00143153	0.875	BCL3	FALSE	TRUE
rs8100197	rs8100197	RNA_SEQ	CL:0010003	epithelial cell of alveolus of lung	Barrier	0.00306958	0.9375	BCL3	TRUE	TRUE
rs8100197	rs8100197	RNA_SEQ	CL:0002306	epithelial cell of proximal tubule	Barrier	0.00230563	0.84375	BCL3	FALSE	TRUE
rs8100197	rs8100197	RNA_SEQ	CL:0010002	epithelial cell of umbilical artery	Barrier	0.000501553	0.28125	BCL3	FALSE	TRUE
rs8100197	rs8100197	RNA_SEQ	UBERON:0001043	esophagus	Barrier	0.00123767	0.6875	BCL3	FALSE	TRUE
rs8100197	rs8100197	ATAC	UBERON:0002469	esophagus mucosa	Barrier	0.00708548	0.46875	BCL3	FALSE	TRUE
rs8100197	rs8100197	RNA_SEQ	UBERON:0002469	esophagus mucosa	Barrier	0.00250422	0.75	BCL3	FALSE	TRUE
rs8100197	rs8100197	RNA_SEQ	UBERON:0004648	esophagus muscularis mucosa	Barrier	0.000850707	0.6875	BCL3	FALSE	TRUE
rs8100197	rs8100197	RNA_SEQ	UBERON:0006920	esophagus squamous epithelium	Barrier	0.00219528	0.84375	BCL3	FALSE	TRUE
rs8100197	rs8100197	ATAC	UBERON:0003889	fallopian tube	Other	0.0130424	0.71875	BCL3	FALSE	TRUE
rs8100197	rs8100197	RNA_SEQ	UBERON:0003889	fallopian tube	Other	0.000311136	0.4375	BCL3	FALSE	TRUE
rs8100197	rs8100197	RNA_SEQ	CL:0002551	fibroblast of dermis	Barrier	0.00301989	0.96875	BCL3	TRUE	TRUE
rs8100197	rs8100197	RNA_SEQ	CL:0002553	fibroblast of lung	Barrier	0.00349001	0.96875	BCL3	TRUE	TRUE
rs8100197	rs8100197	RNA_SEQ	CL:2000013	fibroblast of skin of abdomen	Barrier	0.00320161	0.65625	BCL3	FALSE	TRUE
rs8100197	rs8100197	RNA_SEQ	CL:0011022	fibroblast of skin of back	Barrier	0.00227503	0.59375	BCL3	FALSE	TRUE
rs8100197	rs8100197	RNA_SEQ	CL:0002547	fibroblast of the aortic adventitia	Other	0.0033114	0.875	BCL3	FALSE	TRUE
rs8100197	rs8100197	RNA_SEQ	CL:0002558	fibroblast of villous mesenchyme	Other	0.00303888	0.96875	BCL3	TRUE	TRUE
rs8100197	rs8100197	RNA_SEQ	UBERON:0003662	forelimb muscle	Metabolic	0.000210762	0.15625	BCL3	FALSE	TRUE
rs8100197	rs8100197	RNA_SEQ	CL:1001608	foreskin fibroblast	Barrier	0.00145633	0.625	BCL3	FALSE	TRUE
rs8100197	rs8100197	ATAC	CL:1001606	foreskin keratinocyte	Barrier	0.0422554	0.96875	BCL3	TRUE	TRUE
rs8100197	rs8100197	RNA_SEQ	CL:1001606	foreskin keratinocyte	Barrier	0.00387776	1	BCL3	TRUE	TRUE
rs8100197	rs8100197	RNA_SEQ	CL:2000045	foreskin melanocyte	Barrier	0.00121371	0.875	BCL3	FALSE	TRUE
rs8100197	rs8100197	RNA_SEQ	UBERON:0001870	frontal cortex	CNS	0.000939608	0.875	BCL3	FALSE	TRUE
rs8100197	rs8100197	ATAC	UBERON:0011907	gastrocnemius medialis	Other	0.0121733	0.6875	BCL3	FALSE	TRUE
rs8100197	rs8100197	RNA_SEQ	UBERON:0011907	gastrocnemius medialis	Other	0.000197796	0.28125	BCL3	FALSE	TRUE
rs8100197	rs8100197	ATAC	UBERON:0004550	gastroesophageal sphincter	Metabolic	0.024227	0.90625	BCL3	TRUE	TRUE
rs8100197	rs8100197	RNA_SEQ	UBERON:0004550	gastroesophageal sphincter	Metabolic	0.00108575	0.71875	BCL3	FALSE	TRUE
rs8100197	rs8100197	RNA_SEQ	CL:0002188	glomerular endothelial cell	Other	0.000111063	0.1875	BCL3	FALSE	TRUE
rs8100197	rs8100197	RNA_SEQ	CL:0000679	glutamatergic neuron	CNS	0.00484157	1	BCL3	TRUE	TRUE
rs8100197	rs8100197	RNA_SEQ	CL:0000346	hair follicle dermal papilla cell	Other	0.00333786	0.96875	BCL3	TRUE	TRUE
rs8100197	rs8100197	RNA_SEQ	CL:2000092	hair follicular keratinocyte	Barrier	0.00460939	1	BCL3	TRUE	TRUE
rs8100197	rs8100197	RNA_SEQ	UBERON:0000948	heart	Metabolic	4.75446e-05	0.125	BCL3	FALSE	TRUE
rs8100197	rs8100197	ATAC	UBERON:0002084	heart left ventricle	Metabolic	0.00730562	0.5	BCL3	FALSE	TRUE
rs8100197	rs8100197	RNA_SEQ	UBERON:0002084	heart left ventricle	Metabolic	0.000378191	0.4375	BCL3	FALSE	TRUE
rs8100197	rs8100197	ATAC	UBERON:0002080	heart right ventricle	Metabolic	0.00863632	0.59375	BCL3	FALSE	TRUE
rs8100197	rs8100197	RNA_SEQ	UBERON:0002080	heart right ventricle	Metabolic	0.000665615	0.6875	BCL3	FALSE	TRUE
rs8100197	rs8100197	RNA_SEQ	CL:0000837	hematopoietic multipotent progenitor cell	Immune	0.000106454	0.0625	BCL3	FALSE	TRUE
rs8100197	rs8100197	RNA_SEQ	CL:0000182	hepatocyte	Metabolic	0.0016839	0.84375	BCL3	FALSE	TRUE
rs8100197	rs8100197	RNA_SEQ	UBERON:0003663	hindlimb muscle	Metabolic	0.000500957	0.25	BCL3	FALSE	TRUE
rs8100197	rs8100197	RNA_SEQ	UBERON:0001898	hypothalamus	CNS	0.00068597	0.71875	BCL3	FALSE	TRUE
rs8100197	rs8100197	RNA_SEQ	CL:0000823	immature natural killer cell	Immune	0.00348314	0.6875	BCL3	FALSE	TRUE
rs8100197	rs8100197	RNA_SEQ	CL:0000312	keratinocyte	Barrier	0.0045108	1	BCL3	TRUE	TRUE
rs8100197	rs8100197	ATAC	UBERON:0002113	kidney	Metabolic	0.0168126	0.78125	BCL3	FALSE	TRUE
rs8100197	rs8100197	RNA_SEQ	UBERON:0002113	kidney	Metabolic	7.51764e-05	0.15625	BCL3	FALSE	TRUE
rs8100197	rs8100197	RNA_SEQ	CL:0002518	kidney epithelial cell	Metabolic	0.0016857	0.90625	BCL3	TRUE	TRUE
rs8100197	rs8100197	RNA_SEQ	UBERON:0000059	large intestine	Barrier	0.00222055	0.875	BCL3	FALSE	TRUE
rs8100197	rs8100197	ATAC	UBERON:0002079	left cardiac atrium	Metabolic	0.00390673	0.34375	BCL3	FALSE	TRUE
rs8100197	rs8100197	RNA_SEQ	UBERON:0002079	left cardiac atrium	Metabolic	0.000742296	0.5625	BCL3	FALSE	TRUE
rs8100197	rs8100197	ATAC	UBERON:0008971	left colon	Barrier	0.00393391	0.21875	BCL3	FALSE	TRUE
rs8100197	rs8100197	RNA_SEQ	UBERON:0008971	left colon	Barrier	0.00159048	0.875	BCL3	FALSE	TRUE
rs8100197	rs8100197	RNA_SEQ	UBERON:0004538	left kidney	Metabolic	9.49701e-05	0.03125	BCL3	FALSE	TRUE
rs8100197	rs8100197	ATAC	UBERON:0001115	left lobe of liver	Metabolic	0.00722853	0.28125	BCL3	FALSE	TRUE
rs8100197	rs8100197	RNA_SEQ	UBERON:0001115	left lobe of liver	Metabolic	0.000734647	0.40625	BCL3	FALSE	TRUE
rs8100197	rs8100197	ATAC	UBERON:0002168	left lung	Barrier	0.0114075	0.625	BCL3	FALSE	TRUE
rs8100197	rs8100197	RNA_SEQ	UBERON:0002168	left lung	Barrier	0.000923547	0.5625	BCL3	FALSE	TRUE
rs8100197	rs8100197	RNA_SEQ	UBERON:0018117	left renal cortex interstitium	Metabolic	1.49012e-05	0.0625	BCL3	FALSE	TRUE
rs8100197	rs8100197	RNA_SEQ	UBERON:0018115	left renal pelvis	Metabolic	0.000255108	0.0625	BCL3	FALSE	TRUE
rs8100197	rs8100197	RNA_SEQ	UBERON:0006566	left ventricle myocardium	Metabolic	0.000188077	0.21875	BCL3	FALSE	TRUE
rs8100197	rs8100197	ATAC	UBERON:0002107	liver	Metabolic	0.0129345	0.65625	BCL3	FALSE	TRUE
rs8100197	rs8100197	RNA_SEQ	UBERON:0002107	liver	Metabolic	0.00122557	0.59375	BCL3	FALSE	TRUE
rs8100197	rs8100197	RNA_SEQ	UBERON:0004264	lower leg skin	Barrier	0.00109412	0.375	BCL3	FALSE	TRUE
rs8100197	rs8100197	ATAC	UBERON:0008953	lower lobe of left lung	Barrier	0.0264778	0.84375	BCL3	FALSE	TRUE
rs8100197	rs8100197	RNA_SEQ	UBERON:0008953	lower lobe of left lung	Barrier	0.000696744	0.5625	BCL3	FALSE	TRUE
rs8100197	rs8100197	ATAC	UBERON:0002171	lower lobe of right lung	Barrier	0.0183973	0.8125	BCL3	FALSE	TRUE
rs8100197	rs8100197	RNA_SEQ	UBERON:0002171	lower lobe of right lung	Barrier	0.000515378	0.40625	BCL3	FALSE	TRUE
rs8100197	rs8100197	RNA_SEQ	CL:0002326	luminal epithelial cell of mammary gland	Barrier	0.000407418	0.4375	BCL3	FALSE	TRUE
rs8100197	rs8100197	ATAC	UBERON:0002048	lung	Barrier	0.015817	0.78125	BCL3	FALSE	TRUE
rs8100197	rs8100197	RNA_SEQ	UBERON:0002048	lung	Barrier	0.000524993	0.53125	BCL3	FALSE	TRUE
rs8100197	rs8100197	RNA_SEQ	CL:2000016	lung microvascular endothelial cell	Barrier	0.00162307	0.6875	BCL3	FALSE	TRUE
rs8100197	rs8100197	RNA_SEQ	CL:0002327	mammary epithelial cell	Barrier	0.00253782	1	BCL3	TRUE	TRUE
rs8100197	rs8100197	RNA_SEQ	CL:2000071	mammary microvascular endothelial cell	Barrier	0.001079	0.75	BCL3	FALSE	TRUE
rs8100197	rs8100197	RNA_SEQ	CL:0002451	mammary stem cell	Barrier	0.000719468	0.53125	BCL3	FALSE	TRUE
rs8100197	rs8100197	RNA_SEQ	CL:1000458	melanocyte of skin	Barrier	0.00310032	0.96875	BCL3	TRUE	TRUE
rs8100197	rs8100197	ATAC	CL:0000787	memory B cell	Immune	0.0927455	0.90625	BCL3	TRUE	TRUE
rs8100197	rs8100197	RNA_SEQ	CL:0000650	mesangial cell	Metabolic	0.00162067	0.8125	BCL3	FALSE	TRUE
rs8100197	rs8100197	RNA_SEQ	CL:0000134	mesenchymal stem cell	Other	0.00132369	0.6875	BCL3	FALSE	TRUE
rs8100197	rs8100197	RNA_SEQ	CL:0002568	mesenchymal stem cell of Wharton's jelly	Other	0.00253387	1	BCL3	TRUE	TRUE
rs8100197	rs8100197	RNA_SEQ	CL:0002570	mesenchymal stem cell of adipose	Metabolic	0.00338427	0.96875	BCL3	TRUE	TRUE
rs8100197	rs8100197	RNA_SEQ	CL:0002540	mesenchymal stem cell of the bone marrow	Immune	0.00294097	0.9375	BCL3	TRUE	TRUE
rs8100197	rs8100197	ATAC	UBERON:0015143	mesenteric fat pad	Metabolic	0.0184259	0.8125	BCL3	FALSE	TRUE
rs8100197	rs8100197	RNA_SEQ	UBERON:0015143	mesenteric fat pad	Metabolic	0.000997285	0.375	BCL3	FALSE	TRUE
rs8100197	rs8100197	RNA_SEQ	CL:0011019	mesothelial cell of epicardium	Barrier	0.000669201	0.5	BCL3	FALSE	TRUE
rs8100197	rs8100197	RNA_SEQ	CL:0000842	mononuclear cell	Immune	0.000414658	0.3125	BCL3	FALSE	TRUE
rs8100197	rs8100197	ATAC	UBERON:0004992	mucosa of descending colon	Barrier	0.00888634	0.4375	BCL3	FALSE	TRUE
rs8100197	rs8100197	RNA_SEQ	UBERON:0004992	mucosa of descending colon	Barrier	0.0015677	0.875	BCL3	FALSE	TRUE
rs8100197	rs8100197	ATAC	UBERON:0005033	mucosa of gallbladder	Barrier	0.00637595	0.40625	BCL3	FALSE	TRUE
rs8100197	rs8100197	RNA_SEQ	UBERON:0005033	mucosa of gallbladder	Barrier	0.000763535	0.78125	BCL3	FALSE	TRUE
rs8100197	rs8100197	ATAC	UBERON:0001259	mucosa of urinary bladder	Barrier	0.0142886	0.75	BCL3	FALSE	TRUE
rs8100197	rs8100197	RNA_SEQ	UBERON:0001499	muscle of arm	Metabolic	0.00124721	0.375	BCL3	FALSE	TRUE
rs8100197	rs8100197	RNA_SEQ	UBERON:0002324	muscle of back	Metabolic	0.000843247	0.28125	BCL3	FALSE	TRUE
rs8100197	rs8100197	RNA_SEQ	UBERON:0001383	muscle of leg	Metabolic	0.000689109	0.375	BCL3	FALSE	TRUE
rs8100197	rs8100197	RNA_SEQ	UBERON:0001774	muscle of trunk	Metabolic	0.000958681	0.5	BCL3	FALSE	TRUE
rs8100197	rs8100197	RNA_SEQ	CL:0000187	myocyte	Metabolic	0.00140457	0.75	BCL3	FALSE	TRUE
rs8100197	rs8100197	RNA_SEQ	CL:0002324	myoepithelial cell of mammary gland	Barrier	0.000473936	0.34375	BCL3	FALSE	TRUE
rs8100197	rs8100197	RNA_SEQ	CL:0002366	myometrial cell	Other	0.00384063	0.96875	BCL3	TRUE	TRUE
rs8100197	rs8100197	RNA_SEQ	CL:0002372	myotube	Metabolic	0.00272584	0.90625	BCL3	TRUE	TRUE
rs8100197	rs8100197	ATAC	CL:0000788	naive B cell	Immune	0.0800327	0.875	BCL3	FALSE	TRUE
rs8100197	rs8100197	RNA_SEQ	CL:0000788	naive B cell	Immune	0.000757853	0.125	BCL3	FALSE	TRUE
rs8100197	rs8100197	ATAC	CL:0000895	naive thymus-derived CD4-positive, alpha-beta T cell	Immune	0.0511166	0.84375	BCL3	FALSE	TRUE
rs8100197	rs8100197	RNA_SEQ	CL:0000895	naive thymus-derived CD4-positive, alpha-beta T cell	Immune	0.00137696	0.5625	BCL3	FALSE	TRUE
rs8100197	rs8100197	ATAC	CL:0000900	naive thymus-derived CD8-positive, alpha-beta T cell	Immune	0.052719	0.75	BCL3	FALSE	TRUE
rs8100197	rs8100197	RNA_SEQ	CL:0000900	naive thymus-derived CD8-positive, alpha-beta T cell	Immune	0.000859032	0.3125	BCL3	FALSE	TRUE
rs8100197	rs8100197	RNA_SEQ	CL:2000094	nasal cavity respiratory epithelium epithelial cell of viscerocranial mucosa	Barrier	0.00293605	0.96875	BCL3	TRUE	TRUE
rs8100197	rs8100197	ATAC	CL:0000623	natural killer cell	Immune	0.0476786	0.90625	BCL3	TRUE	TRUE
rs8100197	rs8100197	RNA_SEQ	CL:0000623	natural killer cell	Immune	0.000401	0.1875	BCL3	FALSE	TRUE
rs8100197	rs8100197	RNA_SEQ	CL:0002319	neural cell	Other	0.00351938	0.96875	BCL3	TRUE	TRUE
rs8100197	rs8100197	RNA_SEQ	CL:0011020	neural progenitor cell	CNS	0.00128698	0.625	BCL3	FALSE	TRUE
rs8100197	rs8100197	RNA_SEQ	CL:0000047	neuronal stem cell	CNS	0.00122309	0.3125	BCL3	FALSE	TRUE
rs8100197	rs8100197	RNA_SEQ	UBERON:0001882	nucleus accumbens	CNS	0.000878096	0.78125	BCL3	FALSE	TRUE
rs8100197	rs8100197	RNA_SEQ	UBERON:0002021	occipital lobe	CNS	0.00113853	0.8125	BCL3	FALSE	TRUE
rs8100197	rs8100197	ATAC	UBERON:0010414	omental fat pad	Metabolic	0.0237991	0.90625	BCL3	TRUE	TRUE
rs8100197	rs8100197	RNA_SEQ	UBERON:0010414	omental fat pad	Metabolic	0.00136881	0.625	BCL3	FALSE	TRUE
rs8100197	rs8100197	RNA_SEQ	CL:0000062	osteoblast	Other	0.00236146	0.96875	BCL3	TRUE	TRUE
rs8100197	rs8100197	RNA_SEQ	CL:0000137	osteocyte	Other	0.000338634	0.375	BCL3	FALSE	TRUE
rs8100197	rs8100197	RNA_SEQ	UBERON:0001293	outer medulla of kidney	Metabolic	0.000321726	0.5625	BCL3	FALSE	TRUE
rs8100197	rs8100197	ATAC	UBERON:0000992	ovary	Other	0.0109477	0.65625	BCL3	FALSE	TRUE
rs8100197	rs8100197	RNA_SEQ	UBERON:0000992	ovary	Other	0.000825965	0.5625	BCL3	FALSE	TRUE
rs8100197	rs8100197	ATAC	UBERON:0001264	pancreas	Metabolic	0.00863107	0.625	BCL3	FALSE	TRUE
rs8100197	rs8100197	RNA_SEQ	UBERON:0001264	pancreas	Metabolic	0.000154952	0.3125	BCL3	FALSE	TRUE
rs8100197	rs8100197	RNA_SEQ	UBERON:0001872	parietal lobe	CNS	0.00164525	0.875	BCL3	FALSE	TRUE
rs8100197	rs8100197	RNA_SEQ	CL:2000068	pericardium fibroblast	Other	0.00289845	0.78125	BCL3	FALSE	TRUE
rs8100197	rs8100197	RNA_SEQ	CL:2000001	peripheral blood mononuclear cell	Immune	0.000917673	0.6875	BCL3	FALSE	TRUE
rs8100197	rs8100197	RNA_SEQ	UBERON:0000007	pituitary gland	Other	0.000633662	0.65625	BCL3	FALSE	TRUE
rs8100197	rs8100197	RNA_SEQ	UBERON:0001987	placenta	Other	0.00144899	0.875	BCL3	FALSE	TRUE
rs8100197	rs8100197	RNA_SEQ	CL:0002577	placental epithelial cell	Barrier	0.000780582	0.65625	BCL3	FALSE	TRUE
rs8100197	rs8100197	RNA_SEQ	CL:2000078	placental pericyte	Other	0.00302072	1	BCL3	TRUE	TRUE
rs8100197	rs8100197	ATAC	UBERON:0001072	posterior vena cava	Other	0.00757519	0.5	BCL3	FALSE	TRUE
rs8100197	rs8100197	RNA_SEQ	UBERON:0001072	posterior vena cava	Other	0.00122907	0.65625	BCL3	FALSE	TRUE
rs8100197	rs8100197	RNA_SEQ	CL:0002351	progenitor cell of endocrine pancreas	Metabolic	0.00280054	0.9375	BCL3	TRUE	TRUE
rs8100197	rs8100197	RNA_SEQ	UBERON:0002367	prostate gland	Other	0.000236372	0.375	BCL3	FALSE	TRUE
rs8100197	rs8100197	ATAC	UBERON:0008450	psoas muscle	Metabolic	0.0114353	0.75	BCL3	FALSE	TRUE
rs8100197	rs8100197	RNA_SEQ	UBERON:0008450	psoas muscle	Metabolic	0.000957762	0.78125	BCL3	FALSE	TRUE
rs8100197	rs8100197	RNA_SEQ	CL:1001568	pulmonary artery endothelial cell	Other	0.000394742	0.25	BCL3	FALSE	TRUE
rs8100197	rs8100197	RNA_SEQ	UBERON:0001874	putamen	CNS	0.000446479	0.53125	BCL3	FALSE	TRUE
rs8100197	rs8100197	RNA_SEQ	CL:0002098	regular cardiac myocyte	Metabolic	0.0030996	1	BCL3	TRUE	TRUE
rs8100197	rs8100197	RNA_SEQ	UBERON:0005270	renal cortex interstitium	Metabolic	8.14597e-06	0.03125	BCL3	FALSE	TRUE
rs8100197	rs8100197	RNA_SEQ	CL:0002584	renal cortical epithelial cell	Metabolic	0.00208267	1	BCL3	TRUE	TRUE
rs8100197	rs8100197	RNA_SEQ	UBERON:0001224	renal pelvis	Metabolic	6.66777e-05	0.0625	BCL3	FALSE	TRUE
rs8100197	rs8100197	RNA_SEQ	UBERON:0006631	right atrium auricular region	Metabolic	0.000571012	0.4375	BCL3	FALSE	TRUE
rs8100197	rs8100197	ATAC	UBERON:0002078	right cardiac atrium	Metabolic	0.00576512	0.40625	BCL3	FALSE	TRUE
rs8100197	rs8100197	RNA_SEQ	UBERON:0002078	right cardiac atrium	Metabolic	0.00031056	0.4375	BCL3	FALSE	TRUE
rs8100197	rs8100197	ATAC	UBERON:0001114	right lobe of liver	Metabolic	0.00373268	0.21875	BCL3	FALSE	TRUE
rs8100197	rs8100197	RNA_SEQ	UBERON:0001114	right lobe of liver	Metabolic	0.00150564	0.65625	BCL3	FALSE	TRUE
rs8100197	rs8100197	RNA_SEQ	UBERON:0002167	right lung	Barrier	0.0012304	0.4375	BCL3	FALSE	TRUE
rs8100197	rs8100197	RNA_SEQ	UBERON:0018118	right renal cortex interstitium	Metabolic	0.000298738	0.09375	BCL3	FALSE	TRUE
rs8100197	rs8100197	RNA_SEQ	UBERON:0018116	right renal pelvis	Metabolic	5.9406e-05	0.0625	BCL3	FALSE	TRUE
rs8100197	rs8100197	ATAC	UBERON:0001322	sciatic nerve	Other	0.0103108	0.65625	BCL3	FALSE	TRUE
rs8100197	rs8100197	RNA_SEQ	UBERON:0001322	sciatic nerve	Other	0.000482321	0.4375	BCL3	FALSE	TRUE
rs8100197	rs8100197	ATAC	UBERON:0001159	sigmoid colon	Barrier	0.0223198	0.84375	BCL3	FALSE	TRUE
rs8100197	rs8100197	RNA_SEQ	UBERON:0001159	sigmoid colon	Barrier	0.00161204	0.84375	BCL3	FALSE	TRUE
rs8100197	rs8100197	RNA_SEQ	CL:0000515	skeletal muscle myoblast	Metabolic	0.00247268	0.71875	BCL3	FALSE	TRUE
rs8100197	rs8100197	RNA_SEQ	CL:0000594	skeletal muscle satellite cell	Metabolic	0.004432	0.96875	BCL3	TRUE	TRUE
rs8100197	rs8100197	RNA_SEQ	UBERON:0001134	skeletal muscle tissue	Metabolic	0.00109943	0.46875	BCL3	FALSE	TRUE
rs8100197	rs8100197	RNA_SEQ	UBERON:0002097	skin of body	Barrier	0.0018336	0.4375	BCL3	FALSE	TRUE
rs8100197	rs8100197	RNA_SEQ	UBERON:0002108	small intestine	Barrier	0.00144786	0.65625	BCL3	FALSE	TRUE
rs8100197	rs8100197	RNA_SEQ	CL:0000192	smooth muscle cell	Metabolic	0.00211788	0.71875	BCL3	FALSE	TRUE
rs8100197	rs8100197	RNA_SEQ	CL:0002597	smooth muscle cell of bladder	Metabolic	0.00328135	1	BCL3	TRUE	TRUE
rs8100197	rs8100197	RNA_SEQ	CL:0002592	smooth muscle cell of the coronary artery	Metabolic	0.00319378	1	BCL3	TRUE	TRUE
rs8100197	rs8100197	RNA_SEQ	CL:0002591	smooth muscle cell of the pulmonary artery	Metabolic	0.00257707	0.96875	BCL3	TRUE	TRUE
rs8100197	rs8100197	RNA_SEQ	CL:0002594	smooth muscle cell of the umbilical artery	Metabolic	0.00264692	1	BCL3	TRUE	TRUE
rs8100197	rs8100197	RNA_SEQ	CL:0002600	smooth muscle cell of trachea	Metabolic	0.00299887	0.96875	BCL3	TRUE	TRUE
rs8100197	rs8100197	RNA_SEQ	UBERON:0002240	spinal cord	CNS	0.00059549	0.375	BCL3	FALSE	TRUE
rs8100197	rs8100197	ATAC	UBERON:0002106	spleen	Immune	0.0236101	0.78125	BCL3	FALSE	TRUE
rs8100197	rs8100197	RNA_SEQ	UBERON:0002106	spleen	Immune	4.73029e-05	0.125	BCL3	FALSE	TRUE
rs8100197	rs8100197	ATAC	UBERON:0000945	stomach	Barrier	0.0219636	0.8125	BCL3	FALSE	TRUE
rs8100197	rs8100197	RNA_SEQ	UBERON:0000945	stomach	Barrier	0.000732154	0.71875	BCL3	FALSE	TRUE
rs8100197	rs8100197	ATAC	UBERON:0002190	subcutaneous adipose tissue	Metabolic	0.0215096	0.84375	BCL3	FALSE	TRUE
rs8100197	rs8100197	RNA_SEQ	UBERON:0002190	subcutaneous adipose tissue	Metabolic	0.00135302	0.46875	BCL3	FALSE	TRUE
rs8100197	rs8100197	RNA_SEQ	CL:0002583	subcutaneous preadipocyte	Metabolic	0.00414709	0.96875	BCL3	TRUE	TRUE
rs8100197	rs8100197	RNA_SEQ	UBERON:0002038	substantia nigra	CNS	0.000437578	0.46875	BCL3	FALSE	TRUE
rs8100197	rs8100197	RNA_SEQ	UBERON:0036149	suprapubic skin	Barrier	0.00100925	0.40625	BCL3	FALSE	TRUE
rs8100197	rs8100197	RNA_SEQ	UBERON:0001871	temporal lobe	CNS	0.00124296	0.84375	BCL3	FALSE	TRUE
rs8100197	rs8100197	RNA_SEQ	UBERON:0000473	testis	Other	0.000711971	0.59375	BCL3	FALSE	TRUE
rs8100197	rs8100197	RNA_SEQ	UBERON:0001515	thoracic aorta	Other	0.00112126	0.84375	BCL3	FALSE	TRUE
rs8100197	rs8100197	RNA_SEQ	CL:0002545	thoracic aorta endothelial cell	Other	3.68754e-05	0.03125	BCL3	FALSE	TRUE
rs8100197	rs8100197	RNA_SEQ	UBERON:0002370	thymus	Immune	0.00197983	0.90625	BCL3	TRUE	TRUE
rs8100197	rs8100197	ATAC	UBERON:0002046	thyroid gland	Metabolic	0.0401368	0.8125	BCL3	FALSE	TRUE
rs8100197	rs8100197	RNA_SEQ	UBERON:0002046	thyroid gland	Metabolic	7.53999e-05	0.09375	BCL3	FALSE	TRUE
rs8100197	rs8100197	ATAC	UBERON:0007610	tibial artery	Other	0.0166267	0.75	BCL3	FALSE	TRUE
rs8100197	rs8100197	RNA_SEQ	UBERON:0007610	tibial artery	Other	0.000246505	0.1875	BCL3	FALSE	TRUE
rs8100197	rs8100197	RNA_SEQ	UBERON:0001323	tibial nerve	Other	0.000782217	0.4375	BCL3	FALSE	TRUE
rs8100197	rs8100197	RNA_SEQ	UBERON:0001723	tongue	Other	0.00185474	0.71875	BCL3	FALSE	TRUE
rs8100197	rs8100197	RNA_SEQ	CL:0000307	tracheal epithelial cell	Barrier	0.00334986	1	BCL3	TRUE	TRUE
rs8100197	rs8100197	ATAC	UBERON:0001157	transverse colon	Barrier	0.0299822	0.9375	BCL3	TRUE	TRUE
rs8100197	rs8100197	RNA_SEQ	UBERON:0001157	transverse colon	Barrier	0.00134171	0.84375	BCL3	FALSE	TRUE
rs8100197	rs8100197	RNA_SEQ	CL:0000169	type B pancreatic cell	Metabolic	7.30753e-05	0.0625	BCL3	FALSE	TRUE
rs8100197	rs8100197	RNA_SEQ	UBERON:0002331	umbilical cord	Other	0.00176899	0.78125	BCL3	FALSE	TRUE
rs8100197	rs8100197	ATAC	UBERON:0008952	upper lobe of left lung	Barrier	0.0142455	0.71875	BCL3	FALSE	TRUE
rs8100197	rs8100197	RNA_SEQ	UBERON:0008952	upper lobe of left lung	Barrier	0.000309045	0.3125	BCL3	FALSE	TRUE
rs8100197	rs8100197	ATAC	UBERON:0002170	upper lobe of right lung	Barrier	0.0205652	0.78125	BCL3	FALSE	TRUE
rs8100197	rs8100197	RNA_SEQ	UBERON:0002170	upper lobe of right lung	Barrier	0.000624433	0.5625	BCL3	FALSE	TRUE
rs8100197	rs8100197	ATAC	UBERON:0000056	ureter	Other	0.00704463	0.5	BCL3	FALSE	TRUE
rs8100197	rs8100197	RNA_SEQ	UBERON:0000056	ureter	Other	0.00100694	0.5625	BCL3	FALSE	TRUE
rs8100197	rs8100197	RNA_SEQ	UBERON:0001255	urinary bladder	Barrier	0.000922488	0.625	BCL3	FALSE	TRUE
rs8100197	rs8100197	RNA_SEQ	CL:0002601	uterine smooth muscle cell	Metabolic	0.00286992	1	BCL3	TRUE	TRUE
rs8100197	rs8100197	ATAC	UBERON:0000995	uterus	Other	0.00181389	0.125	BCL3	FALSE	TRUE
rs8100197	rs8100197	RNA_SEQ	UBERON:0000995	uterus	Other	0.00114926	0.6875	BCL3	FALSE	TRUE
rs8100197	rs8100197	RNA_SEQ	UBERON:0000996	vagina	Other	0.00142628	0.53125	BCL3	FALSE	TRUE
rs8100197	rs8100197	RNA_SEQ	CL:0002543	vein endothelial cell	Other	0.000386794	0.25	BCL3	FALSE	TRUE
rs8100197	rs8100197	RNA_SEQ	UBERON:0013756	venous blood	Immune	0.00059247	0.40625	BCL3	FALSE	TRUE
rs8104548	rs8104548	RNA_SEQ	UBERON:0001954	Ammon's horn	Other	0.000238061	0.34375	BCL3	FALSE	TRUE
rs8104548	rs8104548	ATAC	CL:0000236	B cell	Immune	0.00936747	0.15625	BCL3	FALSE	TRUE
rs8104548	rs8104548	RNA_SEQ	CL:0000236	B cell	Immune	0.000385386	0.4375	BCL3	FALSE	TRUE
rs8104548	rs8104548	RNA_SEQ	UBERON:0006469	C1 segment of cervical spinal cord	CNS	0.000293454	0.0625	BCL3	FALSE	TRUE
rs8104548	rs8104548	RNA_SEQ	CL:0001054	CD14-positive monocyte	Immune	0.00071614	0.09375	BCL3	FALSE	TRUE
rs8104548	rs8104548	ATAC	CL:0000792	CD4-positive, CD25-positive, alpha-beta regulatory T cell	Immune	0.0187087	0.5625	BCL3	FALSE	TRUE
rs8104548	rs8104548	RNA_SEQ	CL:0000792	CD4-positive, CD25-positive, alpha-beta regulatory T cell	Immune	0.000549873	0.625	BCL3	FALSE	TRUE
rs8104548	rs8104548	ATAC	CL:0000624	CD4-positive, alpha-beta T cell	Immune	0.0189133	0.625	BCL3	FALSE	TRUE
rs8104548	rs8104548	RNA_SEQ	CL:0000624	CD4-positive, alpha-beta T cell	Immune	0.00139851	0.78125	BCL3	FALSE	TRUE
rs8104548	rs8104548	RNA_SEQ	CL:0000897	CD4-positive, alpha-beta memory T cell	Immune	0.000559238	0.5625	BCL3	FALSE	TRUE
rs8104548	rs8104548	ATAC	CL:0000625	CD8-positive, alpha-beta T cell	Immune	0.014962	0.5625	BCL3	FALSE	TRUE
rs8104548	rs8104548	RNA_SEQ	CL:0000625	CD8-positive, alpha-beta T cell	Immune	0.00143942	0.84375	BCL3	FALSE	TRUE
rs8104548	rs8104548	RNA_SEQ	CL:0000909	CD8-positive, alpha-beta memory T cell	Immune	0.000269145	0.40625	BCL3	FALSE	TRUE
rs8104548	rs8104548	RNA_SEQ	CL:0001053	IgD-negative memory B cell	Immune	0.00166432	0.96875	BCL3	TRUE	TRUE
rs8104548	rs8104548	RNA_SEQ	UBERON:0001211	Peyer's patch	Other	0.000396781	0.53125	BCL3	FALSE	TRUE
rs8104548	rs8104548	RNA_SEQ	CL:0000121	Purkinje cell	Other	0.00540797	0.9375	BCL3	TRUE	TRUE
rs8104548	rs8104548	ATAC	CL:0000084	T-cell	Immune	0.019659	0.625	BCL3	FALSE	TRUE
rs8104548	rs8104548	RNA_SEQ	CL:0000084	T-cell	Immune	0.000604426	0.6875	BCL3	FALSE	TRUE
rs8104548	rs8104548	ATAC	CL:0000899	T-helper 17 cell	Immune	0.0146634	0.5625	BCL3	FALSE	TRUE
rs8104548	rs8104548	RNA_SEQ	CL:0000899	T-helper 17 cell	Immune	0.00158195	0.78125	BCL3	FALSE	TRUE
rs8104548	rs8104548	RNA_SEQ	UBERON:0001013	adipose tissue	Metabolic	0.000789364	0.25	BCL3	FALSE	TRUE
rs8104548	rs8104548	ATAC	UBERON:0002369	adrenal gland	Metabolic	0.0124799	0.5625	BCL3	FALSE	TRUE
rs8104548	rs8104548	RNA_SEQ	UBERON:0002369	adrenal gland	Metabolic	0.00013688	0.25	BCL3	FALSE	TRUE
rs8104548	rs8104548	RNA_SEQ	CL:0002368	airway epithelial cell	Barrier	0.000214597	0.125	BCL3	FALSE	TRUE
rs8104548	rs8104548	RNA_SEQ	UBERON:0000305	amnion	Other	0.000244061	0.375	BCL3	FALSE	TRUE
rs8104548	rs8104548	RNA_SEQ	UBERON:0001876	amygdala	CNS	0.000110507	0.15625	BCL3	FALSE	TRUE
rs8104548	rs8104548	RNA_SEQ	UBERON:0009835	anterior cingulate cortex	CNS	0.000386953	0.59375	BCL3	FALSE	TRUE
rs8104548	rs8104548	RNA_SEQ	UBERON:0006330	anterior lingual gland	Other	0.000323772	0.375	BCL3	FALSE	TRUE
rs8104548	rs8104548	RNA_SEQ	UBERON:0000947	aorta	Other	0.000621378	0.21875	BCL3	FALSE	TRUE
rs8104548	rs8104548	RNA_SEQ	CL:0002539	aortic smooth muscle cell	Metabolic	0.000828425	0.75	BCL3	FALSE	TRUE
rs8104548	rs8104548	RNA_SEQ	CL:2000007	articular chondrocyte of knee joint	Other	0.000971794	0.96875	BCL3	TRUE	TRUE
rs8104548	rs8104548	RNA_SEQ	UBERON:0001496	ascending aorta	Other	0.000360931	0.1875	BCL3	FALSE	TRUE
rs8104548	rs8104548	RNA_SEQ	CL:0000127	astrocyte	CNS	0.000987331	0.71875	BCL3	FALSE	TRUE
rs8104548	rs8104548	ATAC	UBERON:0002394	bile duct	Other	0.0175366	0.71875	BCL3	FALSE	TRUE
rs8104548	rs8104548	RNA_SEQ	CL:2000040	bladder microvascular endothelial cell	Barrier	0.00135326	0.8125	BCL3	FALSE	TRUE
rs8104548	rs8104548	ATAC	UBERON:0001150	body of pancreas	Metabolic	0.0167515	0.5625	BCL3	FALSE	TRUE
rs8104548	rs8104548	RNA_SEQ	UBERON:0001150	body of pancreas	Metabolic	0.000478096	0.46875	BCL3	FALSE	TRUE
rs8104548	rs8104548	RNA_SEQ	UBERON:0000955	brain	CNS	0.00109633	0.625	BCL3	FALSE	TRUE
rs8104548	rs8104548	ATAC	UBERON:0008367	breast epithelium	Barrier	0.0132941	0.625	BCL3	FALSE	TRUE
rs8104548	rs8104548	RNA_SEQ	UBERON:0008367	breast epithelium	Barrier	0.000355254	0.59375	BCL3	FALSE	TRUE
rs8104548	rs8104548	RNA_SEQ	CL:0002328	bronchial epithelial cell	Barrier	0.000564178	0.46875	BCL3	FALSE	TRUE
rs8104548	rs8104548	RNA_SEQ	CL:0002598	bronchial smooth muscle cell	Metabolic	0.00149059	1	BCL3	TRUE	TRUE
rs8104548	rs8104548	RNA_SEQ	CL:2000093	bronchus fibroblast of lung	Barrier	0.000679056	0.71875	BCL3	FALSE	TRUE
rs8104548	rs8104548	RNA_SEQ	UBERON:0000019	camera-type eye	Other	0.00199699	0.625	BCL3	FALSE	TRUE
rs8104548	rs8104548	RNA_SEQ	CL:2000067	cardiac atrium fibroblast	Metabolic	8.7142e-05	0.125	BCL3	FALSE	TRUE
rs8104548	rs8104548	RNA_SEQ	CL:0000746	cardiac muscle cell	Metabolic	0.00131385	0.4375	BCL3	FALSE	TRUE
rs8104548	rs8104548	ATAC	UBERON:0002099	cardiac septum	Metabolic	0.0165238	0.71875	BCL3	FALSE	TRUE
rs8104548	rs8104548	RNA_SEQ	UBERON:0002099	cardiac septum	Metabolic	0.00014623	0.40625	BCL3	FALSE	TRUE
rs8104548	rs8104548	RNA_SEQ	CL:2000066	cardiac ventricle fibroblast	Metabolic	0.000519355	0.71875	BCL3	FALSE	TRUE
rs8104548	rs8104548	RNA_SEQ	UBERON:0001873	caudate nucleus	CNS	0.000317216	0.40625	BCL3	FALSE	TRUE
rs8104548	rs8104548	ATAC	CL:0000907	central memory CD8-positive, alpha-beta T cell	Immune	0.00913994	0.4375	BCL3	FALSE	TRUE
rs8104548	rs8104548	RNA_SEQ	UBERON:0002245	cerebellar hemisphere	CNS	0.00153836	0.4375	BCL3	FALSE	TRUE
rs8104548	rs8104548	RNA_SEQ	UBERON:0002037	cerebellum	CNS	0.00179248	0.53125	BCL3	FALSE	TRUE
rs8104548	rs8104548	RNA_SEQ	CL:0000138	chondrocyte	Other	0.000541608	0.5	BCL3	FALSE	TRUE
rs8104548	rs8104548	RNA_SEQ	UBERON:0003124	chorion	Other	0.000631765	0.46875	BCL3	FALSE	TRUE
rs8104548	rs8104548	RNA_SEQ	UBERON:0007106	chorionic villus	Other	0.000517964	0.75	BCL3	FALSE	TRUE
rs8104548	rs8104548	ATAC	UBERON:0000317	colonic mucosa	Barrier	0.0271239	0.125	BCL3	FALSE	TRUE
rs8104548	rs8104548	RNA_SEQ	UBERON:0000317	colonic mucosa	Barrier	0.000973334	0.59375	BCL3	FALSE	TRUE
rs8104548	rs8104548	RNA_SEQ	CL:0001059	common myeloid progenitor, CD34-positive	Immune	0.00191564	0.84375	BCL3	FALSE	TRUE
rs8104548	rs8104548	RNA_SEQ	UBERON:0001621	coronary artery	Other	0.0004463	0.3125	BCL3	FALSE	TRUE
rs8104548	rs8104548	RNA_SEQ	UBERON:0001225	cortex of kidney	Metabolic	0.000439008	0.375	BCL3	FALSE	TRUE
rs8104548	rs8104548	RNA_SEQ	CL:2000010	dermis blood vessel endothelial cell	Barrier	0.00164286	0.5625	BCL3	FALSE	TRUE
rs8104548	rs8104548	RNA_SEQ	CL:2000011	dermis lymphatic vessel endothelial cell	Barrier	0.00251985	0.6875	BCL3	FALSE	TRUE
rs8104548	rs8104548	RNA_SEQ	CL:2000041	dermis microvascular lymphatic vessel endothelial cell	Barrier	0.00198984	0.78125	BCL3	FALSE	TRUE
rs8104548	rs8104548	RNA_SEQ	UBERON:0001894	diencephalon	CNS	0.0013024	0.34375	BCL3	FALSE	TRUE
rs8104548	rs8104548	RNA_SEQ	UBERON:0009834	dorsolateral prefrontal cortex	CNS	0.000204285	0.34375	BCL3	FALSE	TRUE
rs8104548	rs8104548	RNA_SEQ	UBERON:0012249	ectocervix	Barrier	5.2015e-05	0.25	BCL3	FALSE	TRUE
rs8104548	rs8104548	RNA_SEQ	CL:0000221	ectodermal cell	Other	0.000560522	0.375	BCL3	FALSE	TRUE
rs8104548	rs8104548	ATAC	CL:0000913	effector memory CD8-positive, alpha-beta T cell	Immune	0.011641	0.5	BCL3	FALSE	TRUE
rs8104548	rs8104548	RNA_SEQ	UBERON:0000458	endocervix	Barrier	6.40651e-05	0.28125	BCL3	FALSE	TRUE
rs8104548	rs8104548	RNA_SEQ	UBERON:0000016	endocrine pancreas	Metabolic	0.000436127	0.84375	BCL3	FALSE	TRUE
rs8104548	rs8104548	RNA_SEQ	CL:0000223	endodermal cell	Other	0.000354886	0.34375	BCL3	FALSE	TRUE
rs8104548	rs8104548	RNA_SEQ	CL:0000115	endothelial cell	Other	0.00108163	0.59375	BCL3	FALSE	TRUE
rs8104548	rs8104548	RNA_SEQ	CL:2000018	endothelial cell of coronary artery	Other	0.000847975	0.6875	BCL3	FALSE	TRUE
rs8104548	rs8104548	RNA_SEQ	CL:0002618	endothelial cell of umbilical vein	Other	0.000232577	0.25	BCL3	FALSE	TRUE
rs8104548	rs8104548	RNA_SEQ	CL:0010003	epithelial cell of alveolus of lung	Barrier	0.000230253	0.40625	BCL3	FALSE	TRUE
rs8104548	rs8104548	RNA_SEQ	CL:0002306	epithelial cell of proximal tubule	Barrier	0.00013123	0.3125	BCL3	FALSE	TRUE
rs8104548	rs8104548	RNA_SEQ	CL:0010002	epithelial cell of umbilical artery	Barrier	0.000830094	0.46875	BCL3	FALSE	TRUE
rs8104548	rs8104548	RNA_SEQ	UBERON:0001043	esophagus	Barrier	0.000485465	0.46875	BCL3	FALSE	TRUE
rs8104548	rs8104548	ATAC	UBERON:0002469	esophagus mucosa	Barrier	0.0536828	0.8125	BCL3	FALSE	TRUE
rs8104548	rs8104548	RNA_SEQ	UBERON:0002469	esophagus mucosa	Barrier	0.000352025	0.4375	BCL3	FALSE	TRUE
rs8104548	rs8104548	RNA_SEQ	UBERON:0004648	esophagus muscularis mucosa	Barrier	0.000217547	0.5	BCL3	FALSE	TRUE
rs8104548	rs8104548	RNA_SEQ	UBERON:0006920	esophagus squamous epithelium	Barrier	0.000196964	0.25	BCL3	FALSE	TRUE
rs8104548	rs8104548	ATAC	UBERON:0003889	fallopian tube	Other	0.0120176	0.5	BCL3	FALSE	TRUE
rs8104548	rs8104548	RNA_SEQ	UBERON:0003889	fallopian tube	Other	0.000284712	0.28125	BCL3	FALSE	TRUE
rs8104548	rs8104548	RNA_SEQ	CL:0002551	fibroblast of dermis	Barrier	0.00152103	0.96875	BCL3	TRUE	TRUE
rs8104548	rs8104548	RNA_SEQ	CL:0002553	fibroblast of lung	Barrier	0.00103339	0.90625	BCL3	TRUE	TRUE
rs8104548	rs8104548	RNA_SEQ	CL:2000013	fibroblast of skin of abdomen	Barrier	2.5928e-05	0.0625	BCL3	FALSE	TRUE
rs8104548	rs8104548	RNA_SEQ	CL:0011022	fibroblast of skin of back	Barrier	0.000508269	0.46875	BCL3	FALSE	TRUE
rs8104548	rs8104548	RNA_SEQ	CL:0002547	fibroblast of the aortic adventitia	Other	0.00124677	0.875	BCL3	FALSE	TRUE
rs8104548	rs8104548	RNA_SEQ	CL:0002558	fibroblast of villous mesenchyme	Other	0.000776847	0.75	BCL3	FALSE	TRUE
rs8104548	rs8104548	RNA_SEQ	UBERON:0003662	forelimb muscle	Metabolic	0.000531753	0.46875	BCL3	FALSE	TRUE
rs8104548	rs8104548	RNA_SEQ	CL:1001608	foreskin fibroblast	Barrier	0.000828008	0.6875	BCL3	FALSE	TRUE
rs8104548	rs8104548	ATAC	CL:1001606	foreskin keratinocyte	Barrier	0.0172272	0.65625	BCL3	FALSE	TRUE
rs8104548	rs8104548	RNA_SEQ	CL:1001606	foreskin keratinocyte	Barrier	0.00075566	0.34375	BCL3	FALSE	TRUE
rs8104548	rs8104548	RNA_SEQ	CL:2000045	foreskin melanocyte	Barrier	5.47568e-05	0.125	BCL3	FALSE	TRUE
rs8104548	rs8104548	RNA_SEQ	UBERON:0001870	frontal cortex	CNS	0.000801384	0.625	BCL3	FALSE	TRUE
rs8104548	rs8104548	ATAC	UBERON:0011907	gastrocnemius medialis	Other	0.0192614	0.71875	BCL3	FALSE	TRUE
rs8104548	rs8104548	RNA_SEQ	UBERON:0011907	gastrocnemius medialis	Other	0.000986817	0.65625	BCL3	FALSE	TRUE
rs8104548	rs8104548	ATAC	UBERON:0004550	gastroesophageal sphincter	Metabolic	0.0176015	0.8125	BCL3	FALSE	TRUE
rs8104548	rs8104548	RNA_SEQ	UBERON:0004550	gastroesophageal sphincter	Metabolic	0.000263318	0.5625	BCL3	FALSE	TRUE
rs8104548	rs8104548	RNA_SEQ	CL:0002188	glomerular endothelial cell	Other	0.000258247	0.46875	BCL3	FALSE	TRUE
rs8104548	rs8104548	RNA_SEQ	CL:0000679	glutamatergic neuron	CNS	0.000359138	0.21875	BCL3	FALSE	TRUE
rs8104548	rs8104548	RNA_SEQ	CL:0000346	hair follicle dermal papilla cell	Other	0.000570257	0.6875	BCL3	FALSE	TRUE
rs8104548	rs8104548	RNA_SEQ	CL:2000092	hair follicular keratinocyte	Barrier	0.00030758	0.21875	BCL3	FALSE	TRUE
rs8104548	rs8104548	RNA_SEQ	UBERON:0000948	heart	Metabolic	0.00134188	0.84375	BCL3	FALSE	TRUE
rs8104548	rs8104548	ATAC	UBERON:0002084	heart left ventricle	Metabolic	0.017486	0.71875	BCL3	FALSE	TRUE
rs8104548	rs8104548	RNA_SEQ	UBERON:0002084	heart left ventricle	Metabolic	0.000821451	0.65625	BCL3	FALSE	TRUE
rs8104548	rs8104548	ATAC	UBERON:0002080	heart right ventricle	Metabolic	0.0138264	0.6875	BCL3	FALSE	TRUE
rs8104548	rs8104548	RNA_SEQ	UBERON:0002080	heart right ventricle	Metabolic	0.000134607	0.375	BCL3	FALSE	TRUE
rs8104548	rs8104548	RNA_SEQ	CL:0000837	hematopoietic multipotent progenitor cell	Immune	0.00057296	0.5	BCL3	FALSE	TRUE
rs8104548	rs8104548	RNA_SEQ	CL:0000182	hepatocyte	Metabolic	0.00012588	0.15625	BCL3	FALSE	TRUE
rs8104548	rs8104548	RNA_SEQ	UBERON:0003663	hindlimb muscle	Metabolic	0.000406782	0.5	BCL3	FALSE	TRUE
rs8104548	rs8104548	RNA_SEQ	UBERON:0001898	hypothalamus	CNS	0.000215093	0.28125	BCL3	FALSE	TRUE
rs8104548	rs8104548	RNA_SEQ	CL:0000823	immature natural killer cell	Immune	0.00139999	0.8125	BCL3	FALSE	TRUE
rs8104548	rs8104548	RNA_SEQ	CL:0000312	keratinocyte	Barrier	0.000215093	0.125	BCL3	FALSE	TRUE
rs8104548	rs8104548	ATAC	UBERON:0002113	kidney	Metabolic	0.00588838	0.46875	BCL3	FALSE	TRUE
rs8104548	rs8104548	RNA_SEQ	UBERON:0002113	kidney	Metabolic	0.000774277	0.8125	BCL3	FALSE	TRUE
rs8104548	rs8104548	RNA_SEQ	CL:0002518	kidney epithelial cell	Metabolic	4.7346e-05	0.0625	BCL3	FALSE	TRUE
rs8104548	rs8104548	RNA_SEQ	UBERON:0000059	large intestine	Barrier	0.000850531	0.625	BCL3	FALSE	TRUE
rs8104548	rs8104548	ATAC	UBERON:0002079	left cardiac atrium	Metabolic	0.0133234	0.71875	BCL3	FALSE	TRUE
rs8104548	rs8104548	RNA_SEQ	UBERON:0002079	left cardiac atrium	Metabolic	0.000281334	0.3125	BCL3	FALSE	TRUE
rs8104548	rs8104548	ATAC	UBERON:0008971	left colon	Barrier	0.0372626	0.09375	BCL3	FALSE	TRUE
rs8104548	rs8104548	RNA_SEQ	UBERON:0008971	left colon	Barrier	0.000846316	0.59375	BCL3	FALSE	TRUE
rs8104548	rs8104548	RNA_SEQ	UBERON:0004538	left kidney	Metabolic	0.00116873	0.5625	BCL3	FALSE	TRUE
rs8104548	rs8104548	ATAC	UBERON:0001115	left lobe of liver	Metabolic	0.0148299	0.46875	BCL3	FALSE	TRUE
rs8104548	rs8104548	RNA_SEQ	UBERON:0001115	left lobe of liver	Metabolic	0.000390351	0.34375	BCL3	FALSE	TRUE
rs8104548	rs8104548	ATAC	UBERON:0002168	left lung	Barrier	0.0165247	0.59375	BCL3	FALSE	TRUE
rs8104548	rs8104548	RNA_SEQ	UBERON:0002168	left lung	Barrier	0.000501211	0.4375	BCL3	FALSE	TRUE
rs8104548	rs8104548	RNA_SEQ	UBERON:0018117	left renal cortex interstitium	Metabolic	0.000784556	0.5625	BCL3	FALSE	TRUE
rs8104548	rs8104548	RNA_SEQ	UBERON:0018115	left renal pelvis	Metabolic	0.000324368	0.375	BCL3	FALSE	TRUE
rs8104548	rs8104548	RNA_SEQ	UBERON:0006566	left ventricle myocardium	Metabolic	0.000169987	0.25	BCL3	FALSE	TRUE
rs8104548	rs8104548	ATAC	UBERON:0002107	liver	Metabolic	0.0132593	0.46875	BCL3	FALSE	TRUE
rs8104548	rs8104548	RNA_SEQ	UBERON:0002107	liver	Metabolic	0.000467668	0.34375	BCL3	FALSE	TRUE
rs8104548	rs8104548	RNA_SEQ	UBERON:0004264	lower leg skin	Barrier	0.000145733	0.21875	BCL3	FALSE	TRUE
rs8104548	rs8104548	ATAC	UBERON:0008953	lower lobe of left lung	Barrier	0.0163267	0.53125	BCL3	FALSE	TRUE
rs8104548	rs8104548	RNA_SEQ	UBERON:0008953	lower lobe of left lung	Barrier	0.000666186	0.21875	BCL3	FALSE	TRUE
rs8104548	rs8104548	ATAC	UBERON:0002171	lower lobe of right lung	Barrier	0.0143922	0.6875	BCL3	FALSE	TRUE
rs8104548	rs8104548	RNA_SEQ	UBERON:0002171	lower lobe of right lung	Barrier	0.000703473	0.28125	BCL3	FALSE	TRUE
rs8104548	rs8104548	RNA_SEQ	CL:0002326	luminal epithelial cell of mammary gland	Barrier	0.00106517	0.65625	BCL3	FALSE	TRUE
rs8104548	rs8104548	ATAC	UBERON:0002048	lung	Barrier	0.0138284	0.6875	BCL3	FALSE	TRUE
rs8104548	rs8104548	RNA_SEQ	UBERON:0002048	lung	Barrier	5.77023e-05	0.09375	BCL3	FALSE	TRUE
rs8104548	rs8104548	RNA_SEQ	CL:2000016	lung microvascular endothelial cell	Barrier	0.00211883	0.75	BCL3	FALSE	TRUE
rs8104548	rs8104548	RNA_SEQ	CL:0002327	mammary epithelial cell	Barrier	0.00010924	0.25	BCL3	FALSE	TRUE
rs8104548	rs8104548	RNA_SEQ	CL:2000071	mammary microvascular endothelial cell	Barrier	7.91152e-05	0.1875	BCL3	FALSE	TRUE
rs8104548	rs8104548	RNA_SEQ	CL:0002451	mammary stem cell	Barrier	0.00165164	0.6875	BCL3	FALSE	TRUE
rs8104548	rs8104548	RNA_SEQ	CL:1000458	melanocyte of skin	Barrier	0.00137258	0.9375	BCL3	TRUE	TRUE
rs8104548	rs8104548	ATAC	CL:0000787	memory B cell	Immune	0.00470241	0.09375	BCL3	FALSE	TRUE
rs8104548	rs8104548	RNA_SEQ	CL:0000650	mesangial cell	Metabolic	0.000585119	0.78125	BCL3	FALSE	TRUE
rs8104548	rs8104548	RNA_SEQ	CL:0000134	mesenchymal stem cell	Other	0.000656212	0.34375	BCL3	FALSE	TRUE
rs8104548	rs8104548	RNA_SEQ	CL:0002568	mesenchymal stem cell of Wharton's jelly	Other	0.000489076	0.6875	BCL3	FALSE	TRUE
rs8104548	rs8104548	RNA_SEQ	CL:0002570	mesenchymal stem cell of adipose	Metabolic	0.000354211	0.53125	BCL3	FALSE	TRUE
rs8104548	rs8104548	RNA_SEQ	CL:0002540	mesenchymal stem cell of the bone marrow	Immune	0.000699679	0.8125	BCL3	FALSE	TRUE
rs8104548	rs8104548	ATAC	UBERON:0015143	mesenteric fat pad	Metabolic	0.0113014	0.5625	BCL3	FALSE	TRUE
rs8104548	rs8104548	RNA_SEQ	UBERON:0015143	mesenteric fat pad	Metabolic	0.000973165	0.25	BCL3	FALSE	TRUE
rs8104548	rs8104548	RNA_SEQ	CL:0011019	mesothelial cell of epicardium	Barrier	0.000763416	0.75	BCL3	FALSE	TRUE
rs8104548	rs8104548	RNA_SEQ	CL:0000842	mononuclear cell	Immune	0.000897383	0.53125	BCL3	FALSE	TRUE
rs8104548	rs8104548	ATAC	UBERON:0004992	mucosa of descending colon	Barrier	0.0374238	0.15625	BCL3	FALSE	TRUE
rs8104548	rs8104548	RNA_SEQ	UBERON:0004992	mucosa of descending colon	Barrier	0.000968481	0.59375	BCL3	FALSE	TRUE
rs8104548	rs8104548	ATAC	UBERON:0005033	mucosa of gallbladder	Barrier	0.0204428	0.40625	BCL3	FALSE	TRUE
rs8104548	rs8104548	RNA_SEQ	UBERON:0005033	mucosa of gallbladder	Barrier	0.000731935	0.59375	BCL3	FALSE	TRUE
rs8104548	rs8104548	ATAC	UBERON:0001259	mucosa of urinary bladder	Barrier	0.0125629	0.5	BCL3	FALSE	TRUE
rs8104548	rs8104548	RNA_SEQ	UBERON:0001499	muscle of arm	Metabolic	0.000129382	0.1875	BCL3	FALSE	TRUE
rs8104548	rs8104548	RNA_SEQ	UBERON:0002324	muscle of back	Metabolic	0.000308434	0.46875	BCL3	FALSE	TRUE
rs8104548	rs8104548	RNA_SEQ	UBERON:0001383	muscle of leg	Metabolic	0.00252088	0.8125	BCL3	FALSE	TRUE
rs8104548	rs8104548	RNA_SEQ	UBERON:0001774	muscle of trunk	Metabolic	0.00216119	0.8125	BCL3	FALSE	TRUE
rs8104548	rs8104548	RNA_SEQ	CL:0000187	myocyte	Metabolic	0.000707805	0.5625	BCL3	FALSE	TRUE
rs8104548	rs8104548	RNA_SEQ	CL:0002324	myoepithelial cell of mammary gland	Barrier	0.00121109	0.5625	BCL3	FALSE	TRUE
rs8104548	rs8104548	RNA_SEQ	CL:0002366	myometrial cell	Other	0.000419299	0.46875	BCL3	FALSE	TRUE
rs8104548	rs8104548	RNA_SEQ	CL:0002372	myotube	Metabolic	0.00153867	0.9375	BCL3	TRUE	TRUE
rs8104548	rs8104548	ATAC	CL:0000788	naive B cell	Immune	0.00529782	0.09375	BCL3	FALSE	TRUE
rs8104548	rs8104548	RNA_SEQ	CL:0000788	naive B cell	Immune	0.00172007	1	BCL3	TRUE	TRUE
rs8104548	rs8104548	ATAC	CL:0000895	naive thymus-derived CD4-positive, alpha-beta T cell	Immune	0.0136119	0.59375	BCL3	FALSE	TRUE
rs8104548	rs8104548	RNA_SEQ	CL:0000895	naive thymus-derived CD4-positive, alpha-beta T cell	Immune	0.000559357	0.625	BCL3	FALSE	TRUE
rs8104548	rs8104548	ATAC	CL:0000900	naive thymus-derived CD8-positive, alpha-beta T cell	Immune	0.0140912	0.5625	BCL3	FALSE	TRUE
rs8104548	rs8104548	RNA_SEQ	CL:0000900	naive thymus-derived CD8-positive, alpha-beta T cell	Immune	0.000695785	0.5	BCL3	FALSE	TRUE
rs8104548	rs8104548	RNA_SEQ	CL:2000094	nasal cavity respiratory epithelium epithelial cell of viscerocranial mucosa	Barrier	0.000261029	0.28125	BCL3	FALSE	TRUE
rs8104548	rs8104548	ATAC	CL:0000623	natural killer cell	Immune	0.00585063	0.34375	BCL3	FALSE	TRUE
rs8104548	rs8104548	RNA_SEQ	CL:0000623	natural killer cell	Immune	0.000895768	0.5625	BCL3	FALSE	TRUE
rs8104548	rs8104548	RNA_SEQ	CL:0002319	neural cell	Other	0.00151873	0.53125	BCL3	FALSE	TRUE
rs8104548	rs8104548	RNA_SEQ	CL:0011020	neural progenitor cell	CNS	0.000898361	0.53125	BCL3	FALSE	TRUE
rs8104548	rs8104548	RNA_SEQ	CL:0000047	neuronal stem cell	CNS	0.000679731	0.34375	BCL3	FALSE	TRUE
rs8104548	rs8104548	RNA_SEQ	UBERON:0001882	nucleus accumbens	CNS	0.000376225	0.5	BCL3	FALSE	TRUE
rs8104548	rs8104548	RNA_SEQ	UBERON:0002021	occipital lobe	CNS	0.0010314	0.5	BCL3	FALSE	TRUE
rs8104548	rs8104548	ATAC	UBERON:0010414	omental fat pad	Metabolic	0.015311	0.65625	BCL3	FALSE	TRUE
rs8104548	rs8104548	RNA_SEQ	UBERON:0010414	omental fat pad	Metabolic	0.000327329	0.125	BCL3	FALSE	TRUE
rs8104548	rs8104548	RNA_SEQ	CL:0000062	osteoblast	Other	0.00128039	0.9375	BCL3	TRUE	TRUE
rs8104548	rs8104548	RNA_SEQ	CL:0000137	osteocyte	Other	0.000298818	0.46875	BCL3	FALSE	TRUE
rs8104548	rs8104548	RNA_SEQ	UBERON:0001293	outer medulla of kidney	Metabolic	0.000445147	0.4375	BCL3	FALSE	TRUE
rs8104548	rs8104548	ATAC	UBERON:0000992	ovary	Other	0.0145856	0.625	BCL3	FALSE	TRUE
rs8104548	rs8104548	RNA_SEQ	UBERON:0000992	ovary	Other	6.76927e-05	0.125	BCL3	FALSE	TRUE
rs8104548	rs8104548	ATAC	UBERON:0001264	pancreas	Metabolic	0.0119852	0.5	BCL3	FALSE	TRUE
rs8104548	rs8104548	RNA_SEQ	UBERON:0001264	pancreas	Metabolic	2.95763e-05	0.125	BCL3	FALSE	TRUE
rs8104548	rs8104548	RNA_SEQ	UBERON:0001872	parietal lobe	CNS	0.00120751	0.46875	BCL3	FALSE	TRUE
rs8104548	rs8104548	RNA_SEQ	CL:2000068	pericardium fibroblast	Other	0.000256737	0.3125	BCL3	FALSE	TRUE
rs8104548	rs8104548	RNA_SEQ	CL:2000001	peripheral blood mononuclear cell	Immune	0.000803709	0.65625	BCL3	FALSE	TRUE
rs8104548	rs8104548	RNA_SEQ	UBERON:0000007	pituitary gland	Other	8.66304e-05	0.1875	BCL3	FALSE	TRUE
rs8104548	rs8104548	RNA_SEQ	UBERON:0001987	placenta	Other	0.00040851	0.5	BCL3	FALSE	TRUE
rs8104548	rs8104548	RNA_SEQ	CL:0002577	placental epithelial cell	Barrier	0.000764211	0.53125	BCL3	FALSE	TRUE
rs8104548	rs8104548	RNA_SEQ	CL:2000078	placental pericyte	Other	0.000202497	0.34375	BCL3	FALSE	TRUE
rs8104548	rs8104548	ATAC	UBERON:0001072	posterior vena cava	Other	0.0124559	0.625	BCL3	FALSE	TRUE
rs8104548	rs8104548	RNA_SEQ	UBERON:0001072	posterior vena cava	Other	0.000607997	0.21875	BCL3	FALSE	TRUE
rs8104548	rs8104548	RNA_SEQ	CL:0002351	progenitor cell of endocrine pancreas	Metabolic	0.000156323	0.21875	BCL3	FALSE	TRUE
rs8104548	rs8104548	RNA_SEQ	UBERON:0002367	prostate gland	Other	0.000269532	0.5625	BCL3	FALSE	TRUE
rs8104548	rs8104548	ATAC	UBERON:0008450	psoas muscle	Metabolic	0.0142306	0.8125	BCL3	FALSE	TRUE
rs8104548	rs8104548	RNA_SEQ	UBERON:0008450	psoas muscle	Metabolic	0.000767678	0.65625	BCL3	FALSE	TRUE
rs8104548	rs8104548	RNA_SEQ	CL:1001568	pulmonary artery endothelial cell	Other	0.00131973	0.6875	BCL3	FALSE	TRUE
rs8104548	rs8104548	RNA_SEQ	UBERON:0001874	putamen	CNS	0.00024724	0.34375	BCL3	FALSE	TRUE
rs8104548	rs8104548	RNA_SEQ	CL:0002098	regular cardiac myocyte	Metabolic	0.000961542	0.71875	BCL3	FALSE	TRUE
rs8104548	rs8104548	RNA_SEQ	UBERON:0005270	renal cortex interstitium	Metabolic	0.000626445	0.5	BCL3	FALSE	TRUE
rs8104548	rs8104548	RNA_SEQ	CL:0002584	renal cortical epithelial cell	Metabolic	0.00086987	0.71875	BCL3	FALSE	TRUE
rs8104548	rs8104548	RNA_SEQ	UBERON:0001224	renal pelvis	Metabolic	0.00103052	0.625	BCL3	FALSE	TRUE
rs8104548	rs8104548	RNA_SEQ	UBERON:0006631	right atrium auricular region	Metabolic	0.00021105	0.40625	BCL3	FALSE	TRUE
rs8104548	rs8104548	ATAC	UBERON:0002078	right cardiac atrium	Metabolic	0.0153588	0.625	BCL3	FALSE	TRUE
rs8104548	rs8104548	RNA_SEQ	UBERON:0002078	right cardiac atrium	Metabolic	0.000187288	0.4375	BCL3	FALSE	TRUE
rs8104548	rs8104548	ATAC	UBERON:0001114	right lobe of liver	Metabolic	0.00958832	0.375	BCL3	FALSE	TRUE
rs8104548	rs8104548	RNA_SEQ	UBERON:0001114	right lobe of liver	Metabolic	0.000373493	0.3125	BCL3	FALSE	TRUE
rs8104548	rs8104548	RNA_SEQ	UBERON:0002167	right lung	Barrier	0.00019153	0.40625	BCL3	FALSE	TRUE
rs8104548	rs8104548	RNA_SEQ	UBERON:0018118	right renal cortex interstitium	Metabolic	0.00096488	0.5	BCL3	FALSE	TRUE
rs8104548	rs8104548	RNA_SEQ	UBERON:0018116	right renal pelvis	Metabolic	0.000830531	0.46875	BCL3	FALSE	TRUE
rs8104548	rs8104548	ATAC	UBERON:0001322	sciatic nerve	Other	0.0113198	0.59375	BCL3	FALSE	TRUE
rs8104548	rs8104548	RNA_SEQ	UBERON:0001322	sciatic nerve	Other	0.000502924	0.1875	BCL3	FALSE	TRUE
rs8104548	rs8104548	ATAC	UBERON:0001159	sigmoid colon	Barrier	0.00842722	0.4375	BCL3	FALSE	TRUE
rs8104548	rs8104548	RNA_SEQ	UBERON:0001159	sigmoid colon	Barrier	0.000237561	0.21875	BCL3	FALSE	TRUE
rs8104548	rs8104548	RNA_SEQ	CL:0000515	skeletal muscle myoblast	Metabolic	0.00115162	0.84375	BCL3	FALSE	TRUE
rs8104548	rs8104548	RNA_SEQ	CL:0000594	skeletal muscle satellite cell	Metabolic	0.000502507	0.53125	BCL3	FALSE	TRUE
rs8104548	rs8104548	RNA_SEQ	UBERON:0001134	skeletal muscle tissue	Metabolic	0.00180499	0.8125	BCL3	FALSE	TRUE
rs8104548	rs8104548	RNA_SEQ	UBERON:0002097	skin of body	Barrier	0.000621796	0.84375	BCL3	FALSE	TRUE
rs8104548	rs8104548	RNA_SEQ	UBERON:0002108	small intestine	Barrier	0.000870705	0.625	BCL3	FALSE	TRUE
rs8104548	rs8104548	RNA_SEQ	CL:0000192	smooth muscle cell	Metabolic	7.29082e-05	0.09375	BCL3	FALSE	TRUE
rs8104548	rs8104548	RNA_SEQ	CL:0002597	smooth muscle cell of bladder	Metabolic	0.00133753	0.96875	BCL3	TRUE	TRUE
rs8104548	rs8104548	RNA_SEQ	CL:0002592	smooth muscle cell of the coronary artery	Metabolic	0.000953515	0.78125	BCL3	FALSE	TRUE
rs8104548	rs8104548	RNA_SEQ	CL:0002591	smooth muscle cell of the pulmonary artery	Metabolic	0.00102456	0.96875	BCL3	TRUE	TRUE
rs8104548	rs8104548	RNA_SEQ	CL:0002594	smooth muscle cell of the umbilical artery	Metabolic	0.000576814	0.4375	BCL3	FALSE	TRUE
rs8104548	rs8104548	RNA_SEQ	CL:0002600	smooth muscle cell of trachea	Metabolic	0.00144915	0.96875	BCL3	TRUE	TRUE
rs8104548	rs8104548	RNA_SEQ	UBERON:0002240	spinal cord	CNS	0.0018607	0.75	BCL3	FALSE	TRUE
rs8104548	rs8104548	ATAC	UBERON:0002106	spleen	Immune	0.0240139	0.625	BCL3	FALSE	TRUE
rs8104548	rs8104548	RNA_SEQ	UBERON:0002106	spleen	Immune	0.000346127	0.28125	BCL3	FALSE	TRUE
rs8104548	rs8104548	ATAC	UBERON:0000945	stomach	Barrier	0.0227977	0.78125	BCL3	FALSE	TRUE
rs8104548	rs8104548	RNA_SEQ	UBERON:0000945	stomach	Barrier	0.000305894	0.46875	BCL3	FALSE	TRUE
rs8104548	rs8104548	ATAC	UBERON:0002190	subcutaneous adipose tissue	Metabolic	0.0198851	0.78125	BCL3	FALSE	TRUE
rs8104548	rs8104548	RNA_SEQ	UBERON:0002190	subcutaneous adipose tissue	Metabolic	9.42945e-05	0.03125	BCL3	FALSE	TRUE
rs8104548	rs8104548	RNA_SEQ	CL:0002583	subcutaneous preadipocyte	Metabolic	0.000727097	0.75	BCL3	FALSE	TRUE
rs8104548	rs8104548	RNA_SEQ	UBERON:0002038	substantia nigra	CNS	0.000122547	0.0625	BCL3	FALSE	TRUE
rs8104548	rs8104548	RNA_SEQ	UBERON:0036149	suprapubic skin	Barrier	0.000186632	0.3125	BCL3	FALSE	TRUE
rs8104548	rs8104548	RNA_SEQ	UBERON:0001871	temporal lobe	CNS	0.00138315	0.5	BCL3	FALSE	TRUE
rs8104548	rs8104548	RNA_SEQ	UBERON:0000473	testis	Other	0.000388026	0.5625	BCL3	FALSE	TRUE
rs8104548	rs8104548	RNA_SEQ	UBERON:0001515	thoracic aorta	Other	8.03868e-05	0.09375	BCL3	FALSE	TRUE
rs8104548	rs8104548	RNA_SEQ	CL:0002545	thoracic aorta endothelial cell	Other	0.000379801	0.375	BCL3	FALSE	TRUE
rs8104548	rs8104548	RNA_SEQ	UBERON:0002370	thymus	Immune	0.00147605	0.6875	BCL3	FALSE	TRUE
rs8104548	rs8104548	ATAC	UBERON:0002046	thyroid gland	Metabolic	0.0106958	0.46875	BCL3	FALSE	TRUE
rs8104548	rs8104548	RNA_SEQ	UBERON:0002046	thyroid gland	Metabolic	0.000518387	0.78125	BCL3	FALSE	TRUE
rs8104548	rs8104548	ATAC	UBERON:0007610	tibial artery	Other	0.0126521	0.59375	BCL3	FALSE	TRUE
rs8104548	rs8104548	RNA_SEQ	UBERON:0007610	tibial artery	Other	0.000712236	0.5	BCL3	FALSE	TRUE
rs8104548	rs8104548	RNA_SEQ	UBERON:0001323	tibial nerve	Other	0.000453115	0.75	BCL3	FALSE	TRUE
rs8104548	rs8104548	RNA_SEQ	UBERON:0001723	tongue	Other	0.00212828	0.84375	BCL3	FALSE	TRUE
rs8104548	rs8104548	RNA_SEQ	CL:0000307	tracheal epithelial cell	Barrier	0.0012509	0.8125	BCL3	FALSE	TRUE
rs8104548	rs8104548	ATAC	UBERON:0001157	transverse colon	Barrier	0.0239708	0.1875	BCL3	FALSE	TRUE
rs8104548	rs8104548	RNA_SEQ	UBERON:0001157	transverse colon	Barrier	0.000417295	0.5	BCL3	FALSE	TRUE
rs8104548	rs8104548	RNA_SEQ	CL:0000169	type B pancreatic cell	Metabolic	0.000966032	0.8125	BCL3	FALSE	TRUE
rs8104548	rs8104548	RNA_SEQ	UBERON:0002331	umbilical cord	Other	0.00136884	1	BCL3	TRUE	TRUE
rs8104548	rs8104548	ATAC	UBERON:0008952	upper lobe of left lung	Barrier	0.0153347	0.71875	BCL3	FALSE	TRUE
rs8104548	rs8104548	RNA_SEQ	UBERON:0008952	upper lobe of left lung	Barrier	0.000483006	0.28125	BCL3	FALSE	TRUE
rs8104548	rs8104548	ATAC	UBERON:0002170	upper lobe of right lung	Barrier	0.0253807	0.75	BCL3	FALSE	TRUE
rs8104548	rs8104548	RNA_SEQ	UBERON:0002170	upper lobe of right lung	Barrier	0.000721385	0.1875	BCL3	FALSE	TRUE
rs8104548	rs8104548	ATAC	UBERON:0000056	ureter	Other	0.0147832	0.6875	BCL3	FALSE	TRUE
rs8104548	rs8104548	RNA_SEQ	UBERON:0000056	ureter	Other	8.68241e-05	0.21875	BCL3	FALSE	TRUE
rs8104548	rs8104548	RNA_SEQ	UBERON:0001255	urinary bladder	Barrier	0.000178708	0.4375	BCL3	FALSE	TRUE
rs8104548	rs8104548	RNA_SEQ	CL:0002601	uterine smooth muscle cell	Metabolic	0.00082159	0.65625	BCL3	FALSE	TRUE
rs8104548	rs8104548	ATAC	UBERON:0000995	uterus	Other	0.00599321	0.53125	BCL3	FALSE	TRUE
rs8104548	rs8104548	RNA_SEQ	UBERON:0000995	uterus	Other	0.000678579	0.8125	BCL3	FALSE	TRUE
rs8104548	rs8104548	RNA_SEQ	UBERON:0000996	vagina	Other	0.000108172	0.1875	BCL3	FALSE	TRUE
rs8104548	rs8104548	RNA_SEQ	CL:0002543	vein endothelial cell	Other	0.00102758	0.4375	BCL3	FALSE	TRUE
rs8104548	rs8104548	RNA_SEQ	UBERON:0013756	venous blood	Immune	0.00179382	0.34375	BCL3	FALSE	TRUE
rs8106813	rs8106813	RNA_SEQ	UBERON:0001954	Ammon's horn	Other	0.000803272	0.5	APOC1	FALSE	TRUE
rs8106813	rs8106813	ATAC	CL:0000236	B cell	Immune	0.0149802	0.5	APOC1	FALSE	TRUE
rs8106813	rs8106813	RNA_SEQ	CL:0000236	B cell	Immune	0.00428208	0.28125	APOC1	FALSE	TRUE
rs8106813	rs8106813	RNA_SEQ	UBERON:0006469	C1 segment of cervical spinal cord	CNS	0.00130383	0.6875	APOC1	FALSE	TRUE
rs8106813	rs8106813	RNA_SEQ	CL:0001054	CD14-positive monocyte	Immune	0.00114027	0.09375	APOC1	FALSE	TRUE
rs8106813	rs8106813	ATAC	CL:0000792	CD4-positive, CD25-positive, alpha-beta regulatory T cell	Immune	0.00452995	0.125	APOC1	FALSE	TRUE
rs8106813	rs8106813	RNA_SEQ	CL:0000792	CD4-positive, CD25-positive, alpha-beta regulatory T cell	Immune	0.00167481	0.34375	APOC1	FALSE	TRUE
rs8106813	rs8106813	ATAC	CL:0000624	CD4-positive, alpha-beta T cell	Immune	0.01162	0.5	APOC1	FALSE	TRUE
rs8106813	rs8106813	RNA_SEQ	CL:0000624	CD4-positive, alpha-beta T cell	Immune	0.000136455	0.03125	APOC1	FALSE	TRUE
rs8106813	rs8106813	RNA_SEQ	CL:0000897	CD4-positive, alpha-beta memory T cell	Immune	0.000447591	0.125	APOC1	FALSE	TRUE
rs8106813	rs8106813	ATAC	CL:0000625	CD8-positive, alpha-beta T cell	Immune	0.00876157	0.3125	APOC1	FALSE	TRUE
rs8106813	rs8106813	RNA_SEQ	CL:0000625	CD8-positive, alpha-beta T cell	Immune	0.00143735	0.1875	APOC1	FALSE	TRUE
rs8106813	rs8106813	RNA_SEQ	CL:0000909	CD8-positive, alpha-beta memory T cell	Immune	0.000122547	0.125	APOC1	FALSE	TRUE
rs8106813	rs8106813	RNA_SEQ	CL:0001053	IgD-negative memory B cell	Immune	0.00433064	0.28125	APOC1	FALSE	TRUE
rs8106813	rs8106813	RNA_SEQ	UBERON:0001211	Peyer's patch	Other	0.00504202	0.9375	APOC1	TRUE	TRUE
rs8106813	rs8106813	RNA_SEQ	CL:0000121	Purkinje cell	Other	0.00152251	0.40625	APOC1	FALSE	TRUE
rs8106813	rs8106813	ATAC	CL:0000084	T-cell	Immune	0.0019757	0.0625	APOC1	FALSE	TRUE
rs8106813	rs8106813	RNA_SEQ	CL:0000084	T-cell	Immune	0.000212034	0.15625	APOC1	FALSE	TRUE
rs8106813	rs8106813	ATAC	CL:0000899	T-helper 17 cell	Immune	0.0126416	0.53125	APOC1	FALSE	TRUE
rs8106813	rs8106813	RNA_SEQ	CL:0000899	T-helper 17 cell	Immune	0.00200462	0.59375	APOC1	FALSE	TRUE
rs8106813	rs8106813	RNA_SEQ	UBERON:0001013	adipose tissue	Metabolic	0.000996272	0.75	APOC1	FALSE	TRUE
rs8106813	rs8106813	ATAC	UBERON:0002369	adrenal gland	Metabolic	0.0160672	0.4375	APOC1	FALSE	TRUE
rs8106813	rs8106813	RNA_SEQ	UBERON:0002369	adrenal gland	Metabolic	0.000181668	0.09375	APOC1	FALSE	TRUE
rs8106813	rs8106813	RNA_SEQ	CL:0002368	airway epithelial cell	Barrier	0.00210166	0.59375	APOC1	FALSE	TRUE
rs8106813	rs8106813	RNA_SEQ	UBERON:0000305	amnion	Other	0.000451446	0.375	APOC1	FALSE	TRUE
rs8106813	rs8106813	RNA_SEQ	UBERON:0001876	amygdala	CNS	0.00106812	0.75	APOC1	FALSE	TRUE
rs8106813	rs8106813	RNA_SEQ	UBERON:0009835	anterior cingulate cortex	CNS	0.000604709	0.46875	APOC1	FALSE	TRUE
rs8106813	rs8106813	RNA_SEQ	UBERON:0006330	anterior lingual gland	Other	0.00230391	0.875	APOC1	FALSE	TRUE
rs8106813	rs8106813	RNA_SEQ	UBERON:0000947	aorta	Other	0.00215044	0.6875	APOC1	FALSE	TRUE
rs8106813	rs8106813	RNA_SEQ	CL:0002539	aortic smooth muscle cell	Metabolic	0.000217994	0.09375	APOC1	FALSE	TRUE
rs8106813	rs8106813	RNA_SEQ	CL:2000007	articular chondrocyte of knee joint	Other	0.000669877	0.28125	APOC1	FALSE	TRUE
rs8106813	rs8106813	RNA_SEQ	UBERON:0001496	ascending aorta	Other	0.00225541	0.71875	APOC1	FALSE	TRUE
rs8106813	rs8106813	RNA_SEQ	CL:0000127	astrocyte	CNS	0.00187159	0.59375	APOC1	FALSE	TRUE
rs8106813	rs8106813	ATAC	UBERON:0002394	bile duct	Other	0.000283718	0.09375	APOC1	FALSE	TRUE
rs8106813	rs8106813	RNA_SEQ	CL:2000040	bladder microvascular endothelial cell	Barrier	0.000626246	0.21875	APOC1	FALSE	TRUE
rs8106813	rs8106813	ATAC	UBERON:0001150	body of pancreas	Metabolic	0.0319532	0.71875	APOC1	FALSE	TRUE
rs8106813	rs8106813	RNA_SEQ	UBERON:0001150	body of pancreas	Metabolic	0.000576409	0.5	APOC1	FALSE	TRUE
rs8106813	rs8106813	RNA_SEQ	UBERON:0000955	brain	CNS	0.000400146	0.40625	APOC1	FALSE	TRUE
rs8106813	rs8106813	ATAC	UBERON:0008367	breast epithelium	Barrier	0.00927448	0.28125	APOC1	FALSE	TRUE
rs8106813	rs8106813	RNA_SEQ	UBERON:0008367	breast epithelium	Barrier	0.00112775	0.8125	APOC1	FALSE	TRUE
rs8106813	rs8106813	RNA_SEQ	CL:0002328	bronchial epithelial cell	Barrier	0.00146683	0.4375	APOC1	FALSE	TRUE
rs8106813	rs8106813	RNA_SEQ	CL:0002598	bronchial smooth muscle cell	Metabolic	0.00234326	0.59375	APOC1	FALSE	TRUE
rs8106813	rs8106813	RNA_SEQ	CL:2000093	bronchus fibroblast of lung	Barrier	0.000799855	0.25	APOC1	FALSE	TRUE
rs8106813	rs8106813	RNA_SEQ	UBERON:0000019	camera-type eye	Other	0.00139197	0.78125	APOC1	FALSE	TRUE
rs8106813	rs8106813	RNA_SEQ	CL:2000067	cardiac atrium fibroblast	Metabolic	0.00120992	0.65625	APOC1	FALSE	TRUE
rs8106813	rs8106813	RNA_SEQ	CL:0000746	cardiac muscle cell	Metabolic	0.0013988	0.78125	APOC1	FALSE	TRUE
rs8106813	rs8106813	ATAC	UBERON:0002099	cardiac septum	Metabolic	0.00612211	0.25	APOC1	FALSE	TRUE
rs8106813	rs8106813	RNA_SEQ	UBERON:0002099	cardiac septum	Metabolic	0.00481502	0.9375	APOC1	TRUE	TRUE
rs8106813	rs8106813	RNA_SEQ	CL:2000066	cardiac ventricle fibroblast	Metabolic	0.00172405	0.84375	APOC1	FALSE	TRUE
rs8106813	rs8106813	RNA_SEQ	UBERON:0001873	caudate nucleus	CNS	0.00113742	0.65625	APOC1	FALSE	TRUE
rs8106813	rs8106813	ATAC	CL:0000907	central memory CD8-positive, alpha-beta T cell	Immune	0.00572586	0.25	APOC1	FALSE	TRUE
rs8106813	rs8106813	RNA_SEQ	UBERON:0002245	cerebellar hemisphere	CNS	0.00111349	0.375	APOC1	FALSE	TRUE
rs8106813	rs8106813	RNA_SEQ	UBERON:0002037	cerebellum	CNS	0.000688065	0.5625	APOC1	FALSE	TRUE
rs8106813	rs8106813	RNA_SEQ	CL:0000138	chondrocyte	Other	0.00124637	0.375	APOC1	FALSE	TRUE
rs8106813	rs8106813	RNA_SEQ	UBERON:0003124	chorion	Other	0.000469009	0.28125	APOC1	FALSE	TRUE
rs8106813	rs8106813	RNA_SEQ	UBERON:0007106	chorionic villus	Other	0.000417004	0.1875	APOC1	FALSE	TRUE
rs8106813	rs8106813	ATAC	UBERON:0000317	colonic mucosa	Barrier	0.0024306	0.28125	APOC1	FALSE	TRUE
rs8106813	rs8106813	RNA_SEQ	UBERON:0000317	colonic mucosa	Barrier	0.00653573	0.9375	APOC1	TRUE	TRUE
rs8106813	rs8106813	RNA_SEQ	CL:0001059	common myeloid progenitor, CD34-positive	Immune	0.00193103	0.46875	APOC1	FALSE	TRUE
rs8106813	rs8106813	RNA_SEQ	UBERON:0001621	coronary artery	Other	0.000594159	0.46875	APOC1	FALSE	TRUE
rs8106813	rs8106813	RNA_SEQ	UBERON:0001225	cortex of kidney	Metabolic	0.000910958	0.71875	APOC1	FALSE	TRUE
rs8106813	rs8106813	RNA_SEQ	CL:2000010	dermis blood vessel endothelial cell	Barrier	0.000449975	0.125	APOC1	FALSE	TRUE
rs8106813	rs8106813	RNA_SEQ	CL:2000011	dermis lymphatic vessel endothelial cell	Barrier	0.000889619	0.25	APOC1	FALSE	TRUE
rs8106813	rs8106813	RNA_SEQ	CL:2000041	dermis microvascular lymphatic vessel endothelial cell	Barrier	0.00101248	0.21875	APOC1	FALSE	TRUE
rs8106813	rs8106813	RNA_SEQ	UBERON:0001894	diencephalon	CNS	0.00110718	0.8125	APOC1	FALSE	TRUE
rs8106813	rs8106813	RNA_SEQ	UBERON:0009834	dorsolateral prefrontal cortex	CNS	0.000895103	0.65625	APOC1	FALSE	TRUE
rs8106813	rs8106813	RNA_SEQ	UBERON:0012249	ectocervix	Barrier	0.000104507	0.09375	APOC1	FALSE	TRUE
rs8106813	rs8106813	RNA_SEQ	CL:0000221	ectodermal cell	Other	4.45594e-05	0.09375	APOC1	FALSE	TRUE
rs8106813	rs8106813	ATAC	CL:0000913	effector memory CD8-positive, alpha-beta T cell	Immune	0.00775703	0.3125	APOC1	FALSE	TRUE
rs8106813	rs8106813	RNA_SEQ	UBERON:0000458	endocervix	Barrier	0.0001123	0.21875	APOC1	FALSE	TRUE
rs8106813	rs8106813	RNA_SEQ	UBERON:0000016	endocrine pancreas	Metabolic	0.00149546	0.6875	APOC1	FALSE	TRUE
rs8106813	rs8106813	RNA_SEQ	CL:0000223	endodermal cell	Other	4.45644e-05	0.03125	APOC1	FALSE	TRUE
rs8106813	rs8106813	RNA_SEQ	CL:0000115	endothelial cell	Other	0.0018725	0.78125	APOC1	FALSE	TRUE
rs8106813	rs8106813	RNA_SEQ	CL:2000018	endothelial cell of coronary artery	Other	0.000761827	0.25	APOC1	FALSE	TRUE
rs8106813	rs8106813	RNA_SEQ	CL:0002618	endothelial cell of umbilical vein	Other	0.00209967	0.40625	APOC1	FALSE	TRUE
rs8106813	rs8106813	RNA_SEQ	CL:0010003	epithelial cell of alveolus of lung	Barrier	0.000771205	0.25	APOC1	FALSE	TRUE
rs8106813	rs8106813	RNA_SEQ	CL:0002306	epithelial cell of proximal tubule	Barrier	0.000399669	0.03125	APOC1	FALSE	TRUE
rs8106813	rs8106813	RNA_SEQ	CL:0010002	epithelial cell of umbilical artery	Barrier	0.000263532	0.09375	APOC1	FALSE	TRUE
rs8106813	rs8106813	RNA_SEQ	UBERON:0001043	esophagus	Barrier	0.00308824	0.59375	APOC1	FALSE	TRUE
rs8106813	rs8106813	ATAC	UBERON:0002469	esophagus mucosa	Barrier	0.000733058	0.09375	APOC1	FALSE	TRUE
rs8106813	rs8106813	RNA_SEQ	UBERON:0002469	esophagus mucosa	Barrier	0.00507995	0.6875	APOC1	FALSE	TRUE
rs8106813	rs8106813	RNA_SEQ	UBERON:0004648	esophagus muscularis mucosa	Barrier	0.00139012	0.6875	APOC1	FALSE	TRUE
rs8106813	rs8106813	RNA_SEQ	UBERON:0006920	esophagus squamous epithelium	Barrier	0.00449292	0.71875	APOC1	FALSE	TRUE
rs8106813	rs8106813	ATAC	UBERON:0003889	fallopian tube	Other	0.0319829	0.75	APOC1	FALSE	TRUE
rs8106813	rs8106813	RNA_SEQ	UBERON:0003889	fallopian tube	Other	0.000587841	0.46875	APOC1	FALSE	TRUE
rs8106813	rs8106813	RNA_SEQ	CL:0002551	fibroblast of dermis	Barrier	0.000881195	0.28125	APOC1	FALSE	TRUE
rs8106813	rs8106813	RNA_SEQ	CL:0002553	fibroblast of lung	Barrier	0.000228405	0.1875	APOC1	FALSE	TRUE
rs8106813	rs8106813	RNA_SEQ	CL:2000013	fibroblast of skin of abdomen	Barrier	0.00121546	0.1875	APOC1	FALSE	TRUE
rs8106813	rs8106813	RNA_SEQ	CL:0011022	fibroblast of skin of back	Barrier	0.000889142	0.21875	APOC1	FALSE	TRUE
rs8106813	rs8106813	RNA_SEQ	CL:0002547	fibroblast of the aortic adventitia	Other	0.00154666	0.625	APOC1	FALSE	TRUE
rs8106813	rs8106813	RNA_SEQ	CL:0002558	fibroblast of villous mesenchyme	Other	0.00132759	0.53125	APOC1	FALSE	TRUE
rs8106813	rs8106813	RNA_SEQ	UBERON:0003662	forelimb muscle	Metabolic	0.00125142	0.46875	APOC1	FALSE	TRUE
rs8106813	rs8106813	RNA_SEQ	CL:1001608	foreskin fibroblast	Barrier	0.000381549	0.15625	APOC1	FALSE	TRUE
rs8106813	rs8106813	ATAC	CL:1001606	foreskin keratinocyte	Barrier	0.000667254	0.09375	APOC1	FALSE	TRUE
rs8106813	rs8106813	RNA_SEQ	CL:1001606	foreskin keratinocyte	Barrier	0.00243147	0.53125	APOC1	FALSE	TRUE
rs8106813	rs8106813	RNA_SEQ	CL:2000045	foreskin melanocyte	Barrier	0.00151399	0.4375	APOC1	FALSE	TRUE
rs8106813	rs8106813	RNA_SEQ	UBERON:0001870	frontal cortex	CNS	0.00135004	0.8125	APOC1	FALSE	TRUE
rs8106813	rs8106813	ATAC	UBERON:0011907	gastrocnemius medialis	Other	0.0252909	0.78125	APOC1	FALSE	TRUE
rs8106813	rs8106813	RNA_SEQ	UBERON:0011907	gastrocnemius medialis	Other	0.00416038	0.9375	APOC1	TRUE	TRUE
rs8106813	rs8106813	ATAC	UBERON:0004550	gastroesophageal sphincter	Metabolic	0.0204611	0.6875	APOC1	FALSE	TRUE
rs8106813	rs8106813	RNA_SEQ	UBERON:0004550	gastroesophageal sphincter	Metabolic	0.00156022	0.6875	APOC1	FALSE	TRUE
rs8106813	rs8106813	RNA_SEQ	CL:0002188	glomerular endothelial cell	Other	0.00147327	0.34375	APOC1	FALSE	TRUE
rs8106813	rs8106813	RNA_SEQ	CL:0000679	glutamatergic neuron	CNS	0.00123044	0.8125	APOC1	FALSE	TRUE
rs8106813	rs8106813	RNA_SEQ	CL:0000346	hair follicle dermal papilla cell	Other	0.000634193	0.375	APOC1	FALSE	TRUE
rs8106813	rs8106813	RNA_SEQ	CL:2000092	hair follicular keratinocyte	Barrier	0.00265149	0.71875	APOC1	FALSE	TRUE
rs8106813	rs8106813	RNA_SEQ	UBERON:0000948	heart	Metabolic	0.00507056	0.9375	APOC1	TRUE	TRUE
rs8106813	rs8106813	ATAC	UBERON:0002084	heart left ventricle	Metabolic	0.00548267	0.46875	APOC1	FALSE	TRUE
rs8106813	rs8106813	RNA_SEQ	UBERON:0002084	heart left ventricle	Metabolic	0.00453781	0.90625	APOC1	TRUE	TRUE
rs8106813	rs8106813	ATAC	UBERON:0002080	heart right ventricle	Metabolic	0.00539716	0.40625	APOC1	FALSE	TRUE
rs8106813	rs8106813	RNA_SEQ	UBERON:0002080	heart right ventricle	Metabolic	0.0042593	0.90625	APOC1	TRUE	TRUE
rs8106813	rs8106813	RNA_SEQ	CL:0000837	hematopoietic multipotent progenitor cell	Immune	0.00339953	0.3125	APOC1	FALSE	TRUE
rs8106813	rs8106813	RNA_SEQ	CL:0000182	hepatocyte	Metabolic	0.00117286	0.6875	APOC1	FALSE	TRUE
rs8106813	rs8106813	RNA_SEQ	UBERON:0003663	hindlimb muscle	Metabolic	0.000187735	0.125	APOC1	FALSE	TRUE
rs8106813	rs8106813	RNA_SEQ	UBERON:0001898	hypothalamus	CNS	0.00159764	0.71875	APOC1	FALSE	TRUE
rs8106813	rs8106813	RNA_SEQ	CL:0000823	immature natural killer cell	Immune	0.00155958	0.28125	APOC1	FALSE	TRUE
rs8106813	rs8106813	RNA_SEQ	CL:0000312	keratinocyte	Barrier	0.00271217	0.625	APOC1	FALSE	TRUE
rs8106813	rs8106813	ATAC	UBERON:0002113	kidney	Metabolic	0.0061183	0.5625	APOC1	FALSE	TRUE
rs8106813	rs8106813	RNA_SEQ	UBERON:0002113	kidney	Metabolic	0.00152638	0.875	APOC1	FALSE	TRUE
rs8106813	rs8106813	RNA_SEQ	CL:0002518	kidney epithelial cell	Metabolic	0.00202258	0.6875	APOC1	FALSE	TRUE
rs8106813	rs8106813	RNA_SEQ	UBERON:0000059	large intestine	Barrier	0.00158402	0.8125	APOC1	FALSE	TRUE
rs8106813	rs8106813	ATAC	UBERON:0002079	left cardiac atrium	Metabolic	0.0174646	0.71875	APOC1	FALSE	TRUE
rs8106813	rs8106813	RNA_SEQ	UBERON:0002079	left cardiac atrium	Metabolic	0.00206167	0.96875	APOC1	TRUE	TRUE
rs8106813	rs8106813	ATAC	UBERON:0008971	left colon	Barrier	0.00356372	0.40625	APOC1	FALSE	TRUE
rs8106813	rs8106813	RNA_SEQ	UBERON:0008971	left colon	Barrier	0.00668422	0.90625	APOC1	TRUE	TRUE
rs8106813	rs8106813	RNA_SEQ	UBERON:0004538	left kidney	Metabolic	0.00125758	0.6875	APOC1	FALSE	TRUE
rs8106813	rs8106813	ATAC	UBERON:0001115	left lobe of liver	Metabolic	0.0735666	0.875	APOC1	FALSE	TRUE
rs8106813	rs8106813	RNA_SEQ	UBERON:0001115	left lobe of liver	Metabolic	0.00182668	0.75	APOC1	FALSE	TRUE
rs8106813	rs8106813	ATAC	UBERON:0002168	left lung	Barrier	0.00713603	0.5	APOC1	FALSE	TRUE
rs8106813	rs8106813	RNA_SEQ	UBERON:0002168	left lung	Barrier	0.00108261	0.65625	APOC1	FALSE	TRUE
rs8106813	rs8106813	RNA_SEQ	UBERON:0018117	left renal cortex interstitium	Metabolic	0.000105083	0.09375	APOC1	FALSE	TRUE
rs8106813	rs8106813	RNA_SEQ	UBERON:0018115	left renal pelvis	Metabolic	3.69449e-05	0.0625	APOC1	FALSE	TRUE
rs8106813	rs8106813	RNA_SEQ	UBERON:0006566	left ventricle myocardium	Metabolic	0.0021411	0.875	APOC1	FALSE	TRUE
rs8106813	rs8106813	ATAC	UBERON:0002107	liver	Metabolic	0.0383229	0.8125	APOC1	FALSE	TRUE
rs8106813	rs8106813	RNA_SEQ	UBERON:0002107	liver	Metabolic	0.00217676	0.75	APOC1	FALSE	TRUE
rs8106813	rs8106813	RNA_SEQ	UBERON:0004264	lower leg skin	Barrier	0.00178233	0.625	APOC1	FALSE	TRUE
rs8106813	rs8106813	ATAC	UBERON:0008953	lower lobe of left lung	Barrier	0.0108089	0.46875	APOC1	FALSE	TRUE
rs8106813	rs8106813	RNA_SEQ	UBERON:0008953	lower lobe of left lung	Barrier	0.0020654	0.9375	APOC1	TRUE	TRUE
rs8106813	rs8106813	ATAC	UBERON:0002171	lower lobe of right lung	Barrier	0.00531181	0.25	APOC1	FALSE	TRUE
rs8106813	rs8106813	RNA_SEQ	UBERON:0002171	lower lobe of right lung	Barrier	0.00145913	0.90625	APOC1	TRUE	TRUE
rs8106813	rs8106813	RNA_SEQ	CL:0002326	luminal epithelial cell of mammary gland	Barrier	0.002609	0.78125	APOC1	FALSE	TRUE
rs8106813	rs8106813	ATAC	UBERON:0002048	lung	Barrier	0.00585508	0.375	APOC1	FALSE	TRUE
rs8106813	rs8106813	RNA_SEQ	UBERON:0002048	lung	Barrier	0.0010676	0.65625	APOC1	FALSE	TRUE
rs8106813	rs8106813	RNA_SEQ	CL:2000016	lung microvascular endothelial cell	Barrier	0.00110054	0.25	APOC1	FALSE	TRUE
rs8106813	rs8106813	RNA_SEQ	CL:0002327	mammary epithelial cell	Barrier	0.00136538	0.375	APOC1	FALSE	TRUE
rs8106813	rs8106813	RNA_SEQ	CL:2000071	mammary microvascular endothelial cell	Barrier	0.00118876	0.34375	APOC1	FALSE	TRUE
rs8106813	rs8106813	RNA_SEQ	CL:0002451	mammary stem cell	Barrier	0.00201279	0.59375	APOC1	FALSE	TRUE
rs8106813	rs8106813	RNA_SEQ	CL:1000458	melanocyte of skin	Barrier	0.00300936	0.53125	APOC1	FALSE	TRUE
rs8106813	rs8106813	ATAC	CL:0000787	memory B cell	Immune	0.0284927	0.75	APOC1	FALSE	TRUE
rs8106813	rs8106813	RNA_SEQ	CL:0000650	mesangial cell	Metabolic	0.00103156	0.3125	APOC1	FALSE	TRUE
rs8106813	rs8106813	RNA_SEQ	CL:0000134	mesenchymal stem cell	Other	0.000427494	0.21875	APOC1	FALSE	TRUE
rs8106813	rs8106813	RNA_SEQ	CL:0002568	mesenchymal stem cell of Wharton's jelly	Other	0.00286118	0.625	APOC1	FALSE	TRUE
rs8106813	rs8106813	RNA_SEQ	CL:0002570	mesenchymal stem cell of adipose	Metabolic	0.000725905	0.15625	APOC1	FALSE	TRUE
rs8106813	rs8106813	RNA_SEQ	CL:0002540	mesenchymal stem cell of the bone marrow	Immune	0.000548522	0.15625	APOC1	FALSE	TRUE
rs8106813	rs8106813	ATAC	UBERON:0015143	mesenteric fat pad	Metabolic	0.028547	0.71875	APOC1	FALSE	TRUE
rs8106813	rs8106813	RNA_SEQ	UBERON:0015143	mesenteric fat pad	Metabolic	0.00113805	0.8125	APOC1	FALSE	TRUE
rs8106813	rs8106813	RNA_SEQ	CL:0011019	mesothelial cell of epicardium	Barrier	0.00110994	0.75	APOC1	FALSE	TRUE
rs8106813	rs8106813	RNA_SEQ	CL:0000842	mononuclear cell	Immune	0.00240771	0.1875	APOC1	FALSE	TRUE
rs8106813	rs8106813	ATAC	UBERON:0004992	mucosa of descending colon	Barrier	0.00378664	0.21875	APOC1	FALSE	TRUE
rs8106813	rs8106813	RNA_SEQ	UBERON:0004992	mucosa of descending colon	Barrier	0.00545812	0.875	APOC1	FALSE	TRUE
rs8106813	rs8106813	ATAC	UBERON:0005033	mucosa of gallbladder	Barrier	0.0197267	0.84375	APOC1	FALSE	TRUE
rs8106813	rs8106813	RNA_SEQ	UBERON:0005033	mucosa of gallbladder	Barrier	0.00109683	0.84375	APOC1	FALSE	TRUE
rs8106813	rs8106813	ATAC	UBERON:0001259	mucosa of urinary bladder	Barrier	0.00611639	0.28125	APOC1	FALSE	TRUE
rs8106813	rs8106813	RNA_SEQ	UBERON:0001499	muscle of arm	Metabolic	5.6843e-05	0.09375	APOC1	FALSE	TRUE
rs8106813	rs8106813	RNA_SEQ	UBERON:0002324	muscle of back	Metabolic	1.60138e-05	0.0625	APOC1	FALSE	TRUE
rs8106813	rs8106813	RNA_SEQ	UBERON:0001383	muscle of leg	Metabolic	0.000345131	0.25	APOC1	FALSE	TRUE
rs8106813	rs8106813	RNA_SEQ	UBERON:0001774	muscle of trunk	Metabolic	0.000496705	0.3125	APOC1	FALSE	TRUE
rs8106813	rs8106813	RNA_SEQ	CL:0000187	myocyte	Metabolic	0.000620981	0.28125	APOC1	FALSE	TRUE
rs8106813	rs8106813	RNA_SEQ	CL:0002324	myoepithelial cell of mammary gland	Barrier	0.00253105	0.5	APOC1	FALSE	TRUE
rs8106813	rs8106813	RNA_SEQ	CL:0002366	myometrial cell	Other	0.000338713	0.21875	APOC1	FALSE	TRUE
rs8106813	rs8106813	RNA_SEQ	CL:0002372	myotube	Metabolic	0.00171936	0.6875	APOC1	FALSE	TRUE
rs8106813	rs8106813	ATAC	CL:0000788	naive B cell	Immune	0.0231491	0.6875	APOC1	FALSE	TRUE
rs8106813	rs8106813	RNA_SEQ	CL:0000788	naive B cell	Immune	0.00487487	0.34375	APOC1	FALSE	TRUE
rs8106813	rs8106813	ATAC	CL:0000895	naive thymus-derived CD4-positive, alpha-beta T cell	Immune	0.00928481	0.40625	APOC1	FALSE	TRUE
rs8106813	rs8106813	RNA_SEQ	CL:0000895	naive thymus-derived CD4-positive, alpha-beta T cell	Immune	0.000433723	0.125	APOC1	FALSE	TRUE
rs8106813	rs8106813	ATAC	CL:0000900	naive thymus-derived CD8-positive, alpha-beta T cell	Immune	0.0188111	0.65625	APOC1	FALSE	TRUE
rs8106813	rs8106813	RNA_SEQ	CL:0000900	naive thymus-derived CD8-positive, alpha-beta T cell	Immune	0.00106208	0.3125	APOC1	FALSE	TRUE
rs8106813	rs8106813	RNA_SEQ	CL:2000094	nasal cavity respiratory epithelium epithelial cell of viscerocranial mucosa	Barrier	0.00266512	0.6875	APOC1	FALSE	TRUE
rs8106813	rs8106813	ATAC	CL:0000623	natural killer cell	Immune	0.00412917	0.21875	APOC1	FALSE	TRUE
rs8106813	rs8106813	RNA_SEQ	CL:0000623	natural killer cell	Immune	0.00337279	0.625	APOC1	FALSE	TRUE
rs8106813	rs8106813	RNA_SEQ	CL:0002319	neural cell	Other	0.00339437	0.625	APOC1	FALSE	TRUE
rs8106813	rs8106813	RNA_SEQ	CL:0011020	neural progenitor cell	CNS	0.00022163	0.21875	APOC1	FALSE	TRUE
rs8106813	rs8106813	RNA_SEQ	CL:0000047	neuronal stem cell	CNS	0.000107984	0.09375	APOC1	FALSE	TRUE
rs8106813	rs8106813	RNA_SEQ	UBERON:0001882	nucleus accumbens	CNS	0.000554442	0.4375	APOC1	FALSE	TRUE
rs8106813	rs8106813	RNA_SEQ	UBERON:0002021	occipital lobe	CNS	0.000488122	0.40625	APOC1	FALSE	TRUE
rs8106813	rs8106813	ATAC	UBERON:0010414	omental fat pad	Metabolic	0.0216136	0.59375	APOC1	FALSE	TRUE
rs8106813	rs8106813	RNA_SEQ	UBERON:0010414	omental fat pad	Metabolic	0.00166423	1	APOC1	TRUE	TRUE
rs8106813	rs8106813	RNA_SEQ	CL:0000062	osteoblast	Other	0.000888268	0.3125	APOC1	FALSE	TRUE
rs8106813	rs8106813	RNA_SEQ	CL:0000137	osteocyte	Other	0.00118323	0.40625	APOC1	FALSE	TRUE
rs8106813	rs8106813	RNA_SEQ	UBERON:0001293	outer medulla of kidney	Metabolic	0.000804265	0.6875	APOC1	FALSE	TRUE
rs8106813	rs8106813	ATAC	UBERON:0000992	ovary	Other	0.0162992	0.59375	APOC1	FALSE	TRUE
rs8106813	rs8106813	RNA_SEQ	UBERON:0000992	ovary	Other	9.63509e-05	0.125	APOC1	FALSE	TRUE
rs8106813	rs8106813	ATAC	UBERON:0001264	pancreas	Metabolic	0.0297912	0.75	APOC1	FALSE	TRUE
rs8106813	rs8106813	RNA_SEQ	UBERON:0001264	pancreas	Metabolic	0.000418268	0.40625	APOC1	FALSE	TRUE
rs8106813	rs8106813	RNA_SEQ	UBERON:0001872	parietal lobe	CNS	0.000561396	0.53125	APOC1	FALSE	TRUE
rs8106813	rs8106813	RNA_SEQ	CL:2000068	pericardium fibroblast	Other	0.00131249	0.75	APOC1	FALSE	TRUE
rs8106813	rs8106813	RNA_SEQ	CL:2000001	peripheral blood mononuclear cell	Immune	0.000539859	0.21875	APOC1	FALSE	TRUE
rs8106813	rs8106813	RNA_SEQ	UBERON:0000007	pituitary gland	Other	0.000331372	0.125	APOC1	FALSE	TRUE
rs8106813	rs8106813	RNA_SEQ	UBERON:0001987	placenta	Other	0.00102711	0.3125	APOC1	FALSE	TRUE
rs8106813	rs8106813	RNA_SEQ	CL:0002577	placental epithelial cell	Barrier	0.0037895	0.59375	APOC1	FALSE	TRUE
rs8106813	rs8106813	RNA_SEQ	CL:2000078	placental pericyte	Other	0.000569026	0.15625	APOC1	FALSE	TRUE
rs8106813	rs8106813	ATAC	UBERON:0001072	posterior vena cava	Other	0.0155911	0.71875	APOC1	FALSE	TRUE
rs8106813	rs8106813	RNA_SEQ	UBERON:0001072	posterior vena cava	Other	0.00144814	0.78125	APOC1	FALSE	TRUE
rs8106813	rs8106813	RNA_SEQ	CL:0002351	progenitor cell of endocrine pancreas	Metabolic	0.000537912	0.53125	APOC1	FALSE	TRUE
rs8106813	rs8106813	RNA_SEQ	UBERON:0002367	prostate gland	Other	0.000161787	0.15625	APOC1	FALSE	TRUE
rs8106813	rs8106813	ATAC	UBERON:0008450	psoas muscle	Metabolic	0.00496284	0.25	APOC1	FALSE	TRUE
rs8106813	rs8106813	RNA_SEQ	UBERON:0008450	psoas muscle	Metabolic	0.00470257	0.9375	APOC1	TRUE	TRUE
rs8106813	rs8106813	RNA_SEQ	CL:1001568	pulmonary artery endothelial cell	Other	0.000225067	0.03125	APOC1	FALSE	TRUE
rs8106813	rs8106813	RNA_SEQ	UBERON:0001874	putamen	CNS	0.00129934	0.625	APOC1	FALSE	TRUE
rs8106813	rs8106813	RNA_SEQ	CL:0002098	regular cardiac myocyte	Metabolic	0.000404199	0.15625	APOC1	FALSE	TRUE
rs8106813	rs8106813	RNA_SEQ	UBERON:0005270	renal cortex interstitium	Metabolic	0.000167012	0.125	APOC1	FALSE	TRUE
rs8106813	rs8106813	RNA_SEQ	CL:0002584	renal cortical epithelial cell	Metabolic	0.000198523	0.09375	APOC1	FALSE	TRUE
rs8106813	rs8106813	RNA_SEQ	UBERON:0001224	renal pelvis	Metabolic	0.000276903	0.3125	APOC1	FALSE	TRUE
rs8106813	rs8106813	RNA_SEQ	UBERON:0006631	right atrium auricular region	Metabolic	0.00274546	0.84375	APOC1	FALSE	TRUE
rs8106813	rs8106813	ATAC	UBERON:0002078	right cardiac atrium	Metabolic	0.0108671	0.5625	APOC1	FALSE	TRUE
rs8106813	rs8106813	RNA_SEQ	UBERON:0002078	right cardiac atrium	Metabolic	0.00240409	0.875	APOC1	FALSE	TRUE
rs8106813	rs8106813	ATAC	UBERON:0001114	right lobe of liver	Metabolic	0.0727782	0.875	APOC1	FALSE	TRUE
rs8106813	rs8106813	RNA_SEQ	UBERON:0001114	right lobe of liver	Metabolic	0.00206371	0.8125	APOC1	FALSE	TRUE
rs8106813	rs8106813	RNA_SEQ	UBERON:0002167	right lung	Barrier	0.000588079	0.53125	APOC1	FALSE	TRUE
rs8106813	rs8106813	RNA_SEQ	UBERON:0018118	right renal cortex interstitium	Metabolic	0.000440836	0.25	APOC1	FALSE	TRUE
rs8106813	rs8106813	RNA_SEQ	UBERON:0018116	right renal pelvis	Metabolic	0.000304123	0.1875	APOC1	FALSE	TRUE
rs8106813	rs8106813	ATAC	UBERON:0001322	sciatic nerve	Other	0.0199067	0.8125	APOC1	FALSE	TRUE
rs8106813	rs8106813	RNA_SEQ	UBERON:0001322	sciatic nerve	Other	4.95712e-06	0.0625	APOC1	FALSE	TRUE
rs8106813	rs8106813	ATAC	UBERON:0001159	sigmoid colon	Barrier	0.0198646	0.6875	APOC1	FALSE	TRUE
rs8106813	rs8106813	RNA_SEQ	UBERON:0001159	sigmoid colon	Barrier	0.00183945	0.84375	APOC1	FALSE	TRUE
rs8106813	rs8106813	RNA_SEQ	CL:0000515	skeletal muscle myoblast	Metabolic	8.22147e-05	0.03125	APOC1	FALSE	TRUE
rs8106813	rs8106813	RNA_SEQ	CL:0000594	skeletal muscle satellite cell	Metabolic	0.00217621	0.75	APOC1	FALSE	TRUE
rs8106813	rs8106813	RNA_SEQ	UBERON:0001134	skeletal muscle tissue	Metabolic	1.79211e-05	0.0625	APOC1	FALSE	TRUE
rs8106813	rs8106813	RNA_SEQ	UBERON:0002097	skin of body	Barrier	0.000309984	0.21875	APOC1	FALSE	TRUE
rs8106813	rs8106813	RNA_SEQ	UBERON:0002108	small intestine	Barrier	0.00477721	0.96875	APOC1	TRUE	TRUE
rs8106813	rs8106813	RNA_SEQ	CL:0000192	smooth muscle cell	Metabolic	0.00175107	0.875	APOC1	FALSE	TRUE
rs8106813	rs8106813	RNA_SEQ	CL:0002597	smooth muscle cell of bladder	Metabolic	0.00189026	0.625	APOC1	FALSE	TRUE
rs8106813	rs8106813	RNA_SEQ	CL:0002592	smooth muscle cell of the coronary artery	Metabolic	0.00134444	0.46875	APOC1	FALSE	TRUE
rs8106813	rs8106813	RNA_SEQ	CL:0002591	smooth muscle cell of the pulmonary artery	Metabolic	0.000295162	0.15625	APOC1	FALSE	TRUE
rs8106813	rs8106813	RNA_SEQ	CL:0002594	smooth muscle cell of the umbilical artery	Metabolic	0.00226514	0.59375	APOC1	FALSE	TRUE
rs8106813	rs8106813	RNA_SEQ	CL:0002600	smooth muscle cell of trachea	Metabolic	0.000406822	0.125	APOC1	FALSE	TRUE
rs8106813	rs8106813	RNA_SEQ	UBERON:0002240	spinal cord	CNS	0.000721673	0.6875	APOC1	FALSE	TRUE
rs8106813	rs8106813	ATAC	UBERON:0002106	spleen	Immune	0.00196218	0.0625	APOC1	FALSE	TRUE
rs8106813	rs8106813	RNA_SEQ	UBERON:0002106	spleen	Immune	7.49363e-05	0.09375	APOC1	FALSE	TRUE
rs8106813	rs8106813	ATAC	UBERON:0000945	stomach	Barrier	0.0117217	0.25	APOC1	FALSE	TRUE
rs8106813	rs8106813	RNA_SEQ	UBERON:0000945	stomach	Barrier	0.00284464	0.875	APOC1	FALSE	TRUE
rs8106813	rs8106813	ATAC	UBERON:0002190	subcutaneous adipose tissue	Metabolic	0.00675448	0.1875	APOC1	FALSE	TRUE
rs8106813	rs8106813	RNA_SEQ	UBERON:0002190	subcutaneous adipose tissue	Metabolic	0.00126878	0.84375	APOC1	FALSE	TRUE
rs8106813	rs8106813	RNA_SEQ	CL:0002583	subcutaneous preadipocyte	Metabolic	0.00173171	0.59375	APOC1	FALSE	TRUE
rs8106813	rs8106813	RNA_SEQ	UBERON:0002038	substantia nigra	CNS	0.0013204	0.71875	APOC1	FALSE	TRUE
rs8106813	rs8106813	RNA_SEQ	UBERON:0036149	suprapubic skin	Barrier	0.00223028	0.65625	APOC1	FALSE	TRUE
rs8106813	rs8106813	RNA_SEQ	UBERON:0001871	temporal lobe	CNS	0.00110221	0.8125	APOC1	FALSE	TRUE
rs8106813	rs8106813	RNA_SEQ	UBERON:0000473	testis	Other	0.00113637	0.25	APOC1	FALSE	TRUE
rs8106813	rs8106813	RNA_SEQ	UBERON:0001515	thoracic aorta	Other	0.00261458	0.75	APOC1	FALSE	TRUE
rs8106813	rs8106813	RNA_SEQ	CL:0002545	thoracic aorta endothelial cell	Other	0.000361919	0.390625	APOC1	FALSE	TRUE
rs8106813	rs8106813	RNA_SEQ	UBERON:0002370	thymus	Immune	0.00045567	0.5	APOC1	FALSE	TRUE
rs8106813	rs8106813	ATAC	UBERON:0002046	thyroid gland	Metabolic	0.0426564	0.75	APOC1	FALSE	TRUE
rs8106813	rs8106813	RNA_SEQ	UBERON:0002046	thyroid gland	Metabolic	0.00125219	0.84375	APOC1	FALSE	TRUE
rs8106813	rs8106813	ATAC	UBERON:0007610	tibial artery	Other	0.00775647	0.3125	APOC1	FALSE	TRUE
rs8106813	rs8106813	RNA_SEQ	UBERON:0007610	tibial artery	Other	0.00177447	0.59375	APOC1	FALSE	TRUE
rs8106813	rs8106813	RNA_SEQ	UBERON:0001323	tibial nerve	Other	5.24645e-05	0.0625	APOC1	FALSE	TRUE
rs8106813	rs8106813	RNA_SEQ	UBERON:0001723	tongue	Other	0.000180324	0.125	APOC1	FALSE	TRUE
rs8106813	rs8106813	RNA_SEQ	CL:0000307	tracheal epithelial cell	Barrier	0.000667651	0.25	APOC1	FALSE	TRUE
rs8106813	rs8106813	ATAC	UBERON:0001157	transverse colon	Barrier	0.00963418	0.28125	APOC1	FALSE	TRUE
rs8106813	rs8106813	RNA_SEQ	UBERON:0001157	transverse colon	Barrier	0.00477797	0.9375	APOC1	TRUE	TRUE
rs8106813	rs8106813	RNA_SEQ	CL:0000169	type B pancreatic cell	Metabolic	0.000903221	0.625	APOC1	FALSE	TRUE
rs8106813	rs8106813	RNA_SEQ	UBERON:0002331	umbilical cord	Other	0.00101495	0.625	APOC1	FALSE	TRUE
rs8106813	rs8106813	ATAC	UBERON:0008952	upper lobe of left lung	Barrier	0.0129763	0.71875	APOC1	FALSE	TRUE
rs8106813	rs8106813	RNA_SEQ	UBERON:0008952	upper lobe of left lung	Barrier	0.00178272	0.875	APOC1	FALSE	TRUE
rs8106813	rs8106813	ATAC	UBERON:0002170	upper lobe of right lung	Barrier	0.00170366	0.09375	APOC1	FALSE	TRUE
rs8106813	rs8106813	RNA_SEQ	UBERON:0002170	upper lobe of right lung	Barrier	0.00163946	0.90625	APOC1	TRUE	TRUE
rs8106813	rs8106813	ATAC	UBERON:0000056	ureter	Other	0.00817172	0.46875	APOC1	FALSE	TRUE
rs8106813	rs8106813	RNA_SEQ	UBERON:0000056	ureter	Other	0.00249441	0.875	APOC1	FALSE	TRUE
rs8106813	rs8106813	RNA_SEQ	UBERON:0001255	urinary bladder	Barrier	0.000792281	0.53125	APOC1	FALSE	TRUE
rs8106813	rs8106813	RNA_SEQ	CL:0002601	uterine smooth muscle cell	Metabolic	0.000903765	0.3125	APOC1	FALSE	TRUE
rs8106813	rs8106813	ATAC	UBERON:0000995	uterus	Other	0.00992537	0.5625	APOC1	FALSE	TRUE
rs8106813	rs8106813	RNA_SEQ	UBERON:0000995	uterus	Other	0.000583182	0.4375	APOC1	FALSE	TRUE
rs8106813	rs8106813	RNA_SEQ	UBERON:0000996	vagina	Other	0.0012947	0.53125	APOC1	FALSE	TRUE
rs8106813	rs8106813	RNA_SEQ	CL:0002543	vein endothelial cell	Other	0.00066026	0.625	APOC1	FALSE	TRUE
rs8106813	rs8106813	RNA_SEQ	UBERON:0013756	venous blood	Immune	0.000161529	0.09375	APOC1	FALSE	TRUE
rs8109764	rs8109764	RNA_SEQ	UBERON:0001954	Ammon's horn	Other	0.00412258	0.5	EXOC3L2	FALSE	TRUE
rs8109764	rs8109764	ATAC	CL:0000236	B cell	Immune	0.0012958	0.0625	EXOC3L2	FALSE	TRUE
rs8109764	rs8109764	RNA_SEQ	CL:0000236	B cell	Immune	0.00104944	0.125	EXOC3L2	FALSE	TRUE
rs8109764	rs8109764	RNA_SEQ	UBERON:0006469	C1 segment of cervical spinal cord	CNS	0.00245539	0.28125	EXOC3L2	FALSE	TRUE
rs8109764	rs8109764	RNA_SEQ	CL:0001054	CD14-positive monocyte	Immune	0.0064079	0.3125	EXOC3L2	FALSE	TRUE
rs8109764	rs8109764	ATAC	CL:0000792	CD4-positive, CD25-positive, alpha-beta regulatory T cell	Immune	0.00342663	0.09375	EXOC3L2	FALSE	TRUE
rs8109764	rs8109764	RNA_SEQ	CL:0000792	CD4-positive, CD25-positive, alpha-beta regulatory T cell	Immune	0.000471751	0.125	EXOC3L2	FALSE	TRUE
rs8109764	rs8109764	ATAC	CL:0000624	CD4-positive, alpha-beta T cell	Immune	0.00724149	0.1875	EXOC3L2	FALSE	TRUE
rs8109764	rs8109764	RNA_SEQ	CL:0000624	CD4-positive, alpha-beta T cell	Immune	0.000671466	0.09375	EXOC3L2	FALSE	TRUE
rs8109764	rs8109764	RNA_SEQ	CL:0000897	CD4-positive, alpha-beta memory T cell	Immune	0.00123731	0.28125	EXOC3L2	FALSE	TRUE
rs8109764	rs8109764	ATAC	CL:0000625	CD8-positive, alpha-beta T cell	Immune	0.00619237	0.25	EXOC3L2	FALSE	TRUE
rs8109764	rs8109764	RNA_SEQ	CL:0000625	CD8-positive, alpha-beta T cell	Immune	0.000805457	0.15625	EXOC3L2	FALSE	TRUE
rs8109764	rs8109764	RNA_SEQ	CL:0000909	CD8-positive, alpha-beta memory T cell	Immune	0.00142566	0.3125	EXOC3L2	FALSE	TRUE
rs8109764	rs8109764	RNA_SEQ	CL:0001053	IgD-negative memory B cell	Immune	0.000501633	0.15625	EXOC3L2	FALSE	TRUE
rs8109764	rs8109764	RNA_SEQ	UBERON:0001211	Peyer's patch	Other	0.00152057	0.1875	EXOC3L2	FALSE	TRUE
rs8109764	rs8109764	RNA_SEQ	CL:0000121	Purkinje cell	Other	0.00341447	0.53125	EXOC3L2	FALSE	TRUE
rs8109764	rs8109764	ATAC	CL:0000084	T-cell	Immune	0.00515151	0.0625	EXOC3L2	FALSE	TRUE
rs8109764	rs8109764	RNA_SEQ	CL:0000084	T-cell	Immune	0.000502586	0.125	EXOC3L2	FALSE	TRUE
rs8109764	rs8109764	ATAC	CL:0000899	T-helper 17 cell	Immune	0.00198619	0.09375	EXOC3L2	FALSE	TRUE
rs8109764	rs8109764	RNA_SEQ	CL:0000899	T-helper 17 cell	Immune	0.00130065	0.25	EXOC3L2	FALSE	TRUE
rs8109764	rs8109764	RNA_SEQ	UBERON:0001013	adipose tissue	Metabolic	0.00131428	0.15625	EXOC3L2	FALSE	TRUE
rs8109764	rs8109764	ATAC	UBERON:0002369	adrenal gland	Metabolic	0.0134508	0.28125	EXOC3L2	FALSE	TRUE
rs8109764	rs8109764	RNA_SEQ	UBERON:0002369	adrenal gland	Metabolic	7.96583e-05	0.03125	EXOC3L2	FALSE	TRUE
rs8109764	rs8109764	RNA_SEQ	CL:0002368	airway epithelial cell	Barrier	0.00435877	0.71875	EXOC3L2	FALSE	TRUE
rs8109764	rs8109764	RNA_SEQ	UBERON:0000305	amnion	Other	0.00427731	0.34375	EXOC3L2	FALSE	TRUE
rs8109764	rs8109764	RNA_SEQ	UBERON:0001876	amygdala	CNS	0.00350809	0.46875	EXOC3L2	FALSE	TRUE
rs8109764	rs8109764	RNA_SEQ	UBERON:0009835	anterior cingulate cortex	CNS	0.00427683	0.5625	EXOC3L2	FALSE	TRUE
rs8109764	rs8109764	RNA_SEQ	UBERON:0006330	anterior lingual gland	Other	0.000533342	0.0625	EXOC3L2	FALSE	TRUE
rs8109764	rs8109764	RNA_SEQ	UBERON:0000947	aorta	Other	1.37885e-05	0.03125	EXOC3L2	FALSE	TRUE
rs8109764	rs8109764	RNA_SEQ	CL:0002539	aortic smooth muscle cell	Metabolic	0.00262817	0.15625	EXOC3L2	FALSE	TRUE
rs8109764	rs8109764	RNA_SEQ	CL:2000007	articular chondrocyte of knee joint	Other	0.00226672	0.125	EXOC3L2	FALSE	TRUE
rs8109764	rs8109764	RNA_SEQ	UBERON:0001496	ascending aorta	Other	0.000356083	0.0625	EXOC3L2	FALSE	TRUE
rs8109764	rs8109764	RNA_SEQ	CL:0000127	astrocyte	CNS	0.00238164	0.15625	EXOC3L2	FALSE	TRUE
rs8109764	rs8109764	ATAC	UBERON:0002394	bile duct	Other	0.00579151	0.15625	EXOC3L2	FALSE	TRUE
rs8109764	rs8109764	RNA_SEQ	CL:2000040	bladder microvascular endothelial cell	Barrier	0.00428096	0.5625	EXOC3L2	FALSE	TRUE
rs8109764	rs8109764	ATAC	UBERON:0001150	body of pancreas	Metabolic	0.014825	0.28125	EXOC3L2	FALSE	TRUE
rs8109764	rs8109764	RNA_SEQ	UBERON:0001150	body of pancreas	Metabolic	0.000591715	0.15625	EXOC3L2	FALSE	TRUE
rs8109764	rs8109764	RNA_SEQ	UBERON:0000955	brain	CNS	0.00232482	0.375	EXOC3L2	FALSE	TRUE
rs8109764	rs8109764	ATAC	UBERON:0008367	breast epithelium	Barrier	0.00509357	0.25	EXOC3L2	FALSE	TRUE
rs8109764	rs8109764	RNA_SEQ	UBERON:0008367	breast epithelium	Barrier	0.000774562	0.09375	EXOC3L2	FALSE	TRUE
rs8109764	rs8109764	RNA_SEQ	CL:0002328	bronchial epithelial cell	Barrier	0.00215769	0.71875	EXOC3L2	FALSE	TRUE
rs8109764	rs8109764	RNA_SEQ	CL:0002598	bronchial smooth muscle cell	Metabolic	0.0011948	0.09375	EXOC3L2	FALSE	TRUE
rs8109764	rs8109764	RNA_SEQ	CL:2000093	bronchus fibroblast of lung	Barrier	0.00262801	0.25	EXOC3L2	FALSE	TRUE
rs8109764	rs8109764	RNA_SEQ	UBERON:0000019	camera-type eye	Other	0.000850836	0.1875	EXOC3L2	FALSE	TRUE
rs8109764	rs8109764	RNA_SEQ	CL:2000067	cardiac atrium fibroblast	Metabolic	0.00285467	0.28125	EXOC3L2	FALSE	TRUE
rs8109764	rs8109764	RNA_SEQ	CL:0000746	cardiac muscle cell	Metabolic	0.000901679	0.1875	EXOC3L2	FALSE	TRUE
rs8109764	rs8109764	ATAC	UBERON:0002099	cardiac septum	Metabolic	0.000460307	0.03125	EXOC3L2	FALSE	TRUE
rs8109764	rs8109764	RNA_SEQ	UBERON:0002099	cardiac septum	Metabolic	0.00352474	0.5	EXOC3L2	FALSE	TRUE
rs8109764	rs8109764	RNA_SEQ	CL:2000066	cardiac ventricle fibroblast	Metabolic	0.00246016	0.125	EXOC3L2	FALSE	TRUE
rs8109764	rs8109764	RNA_SEQ	UBERON:0001873	caudate nucleus	CNS	0.00417161	0.5	EXOC3L2	FALSE	TRUE
rs8109764	rs8109764	ATAC	CL:0000907	central memory CD8-positive, alpha-beta T cell	Immune	0.0134835	0.3125	EXOC3L2	FALSE	TRUE
rs8109764	rs8109764	RNA_SEQ	UBERON:0002245	cerebellar hemisphere	CNS	0.00523154	0.6875	EXOC3L2	FALSE	TRUE
rs8109764	rs8109764	RNA_SEQ	UBERON:0002037	cerebellum	CNS	0.00359689	0.53125	EXOC3L2	FALSE	TRUE
rs8109764	rs8109764	RNA_SEQ	CL:0000138	chondrocyte	Other	0.00176779	0.125	EXOC3L2	FALSE	TRUE
rs8109764	rs8109764	RNA_SEQ	UBERON:0003124	chorion	Other	0.00490793	0.28125	EXOC3L2	FALSE	TRUE
rs8109764	rs8109764	RNA_SEQ	UBERON:0007106	chorionic villus	Other	0.00374271	0.1875	EXOC3L2	FALSE	TRUE
rs8109764	rs8109764	ATAC	UBERON:0000317	colonic mucosa	Barrier	0.00290942	0.09375	EXOC3L2	FALSE	TRUE
rs8109764	rs8109764	RNA_SEQ	UBERON:0000317	colonic mucosa	Barrier	0.00140182	0.09375	EXOC3L2	FALSE	TRUE
rs8109764	rs8109764	RNA_SEQ	CL:0001059	common myeloid progenitor, CD34-positive	Immune	0.00624333	0.8125	EXOC3L2	FALSE	TRUE
rs8109764	rs8109764	RNA_SEQ	UBERON:0001621	coronary artery	Other	0.000369231	0.03125	EXOC3L2	FALSE	TRUE
rs8109764	rs8109764	RNA_SEQ	UBERON:0001225	cortex of kidney	Metabolic	0.00313565	0.3125	EXOC3L2	FALSE	TRUE
rs8109764	rs8109764	RNA_SEQ	CL:2000010	dermis blood vessel endothelial cell	Barrier	0.00322458	0.5	EXOC3L2	FALSE	TRUE
rs8109764	rs8109764	RNA_SEQ	CL:2000011	dermis lymphatic vessel endothelial cell	Barrier	0.00333848	0.46875	EXOC3L2	FALSE	TRUE
rs8109764	rs8109764	RNA_SEQ	CL:2000041	dermis microvascular lymphatic vessel endothelial cell	Barrier	0.00331066	0.5625	EXOC3L2	FALSE	TRUE
rs8109764	rs8109764	RNA_SEQ	UBERON:0001894	diencephalon	CNS	0.00413895	0.53125	EXOC3L2	FALSE	TRUE
rs8109764	rs8109764	RNA_SEQ	UBERON:0009834	dorsolateral prefrontal cortex	CNS	0.00459071	0.53125	EXOC3L2	FALSE	TRUE
rs8109764	rs8109764	RNA_SEQ	UBERON:0012249	ectocervix	Barrier	6.61612e-06	0.03125	EXOC3L2	FALSE	TRUE
rs8109764	rs8109764	RNA_SEQ	CL:0000221	ectodermal cell	Other	0.00191434	0.3125	EXOC3L2	FALSE	TRUE
rs8109764	rs8109764	ATAC	CL:0000913	effector memory CD8-positive, alpha-beta T cell	Immune	0.0102658	0.25	EXOC3L2	FALSE	TRUE
rs8109764	rs8109764	RNA_SEQ	UBERON:0000458	endocervix	Barrier	0.000652562	0.09375	EXOC3L2	FALSE	TRUE
rs8109764	rs8109764	RNA_SEQ	UBERON:0000016	endocrine pancreas	Metabolic	0.000606775	0.15625	EXOC3L2	FALSE	TRUE
rs8109764	rs8109764	RNA_SEQ	CL:0000223	endodermal cell	Other	0.00139391	0.34375	EXOC3L2	FALSE	TRUE
rs8109764	rs8109764	RNA_SEQ	CL:0000115	endothelial cell	Other	0.000455553	0.125	EXOC3L2	FALSE	TRUE
rs8109764	rs8109764	RNA_SEQ	CL:2000018	endothelial cell of coronary artery	Other	0.0045408	0.6875	EXOC3L2	FALSE	TRUE
rs8109764	rs8109764	RNA_SEQ	CL:0002618	endothelial cell of umbilical vein	Other	0.00273143	0.53125	EXOC3L2	FALSE	TRUE
rs8109764	rs8109764	RNA_SEQ	CL:0010003	epithelial cell of alveolus of lung	Barrier	1.15236e-05	0.03125	EXOC3L2	FALSE	TRUE
rs8109764	rs8109764	RNA_SEQ	CL:0002306	epithelial cell of proximal tubule	Barrier	0.00145149	0.15625	EXOC3L2	FALSE	TRUE
rs8109764	rs8109764	RNA_SEQ	CL:0010002	epithelial cell of umbilical artery	Barrier	0.00380401	0.71875	EXOC3L2	FALSE	TRUE
rs8109764	rs8109764	RNA_SEQ	UBERON:0001043	esophagus	Barrier	0.00164858	0.21875	EXOC3L2	FALSE	TRUE
rs8109764	rs8109764	ATAC	UBERON:0002469	esophagus mucosa	Barrier	0.00316079	0.125	EXOC3L2	FALSE	TRUE
rs8109764	rs8109764	RNA_SEQ	UBERON:0002469	esophagus mucosa	Barrier	0.00178417	0.3125	EXOC3L2	FALSE	TRUE
rs8109764	rs8109764	RNA_SEQ	UBERON:0004648	esophagus muscularis mucosa	Barrier	0.000116765	0.03125	EXOC3L2	FALSE	TRUE
rs8109764	rs8109764	RNA_SEQ	UBERON:0006920	esophagus squamous epithelium	Barrier	0.001326	0.25	EXOC3L2	FALSE	TRUE
rs8109764	rs8109764	ATAC	UBERON:0003889	fallopian tube	Other	0.0442162	0.4375	EXOC3L2	FALSE	TRUE
rs8109764	rs8109764	RNA_SEQ	UBERON:0003889	fallopian tube	Other	0.000233303	0.03125	EXOC3L2	FALSE	TRUE
rs8109764	rs8109764	RNA_SEQ	CL:0002551	fibroblast of dermis	Barrier	0.00212224	0.125	EXOC3L2	FALSE	TRUE
rs8109764	rs8109764	RNA_SEQ	CL:0002553	fibroblast of lung	Barrier	0.00171399	0.0625	EXOC3L2	FALSE	TRUE
rs8109764	rs8109764	RNA_SEQ	CL:2000013	fibroblast of skin of abdomen	Barrier	0.00104992	0.03125	EXOC3L2	FALSE	TRUE
rs8109764	rs8109764	RNA_SEQ	CL:0011022	fibroblast of skin of back	Barrier	0.00170263	0.125	EXOC3L2	FALSE	TRUE
rs8109764	rs8109764	RNA_SEQ	CL:0002547	fibroblast of the aortic adventitia	Other	0.00149075	0.09375	EXOC3L2	FALSE	TRUE
rs8109764	rs8109764	RNA_SEQ	CL:0002558	fibroblast of villous mesenchyme	Other	0.00101312	0.0625	EXOC3L2	FALSE	TRUE
rs8109764	rs8109764	RNA_SEQ	UBERON:0003662	forelimb muscle	Metabolic	0.000452598	0.0625	EXOC3L2	FALSE	TRUE
rs8109764	rs8109764	RNA_SEQ	CL:1001608	foreskin fibroblast	Barrier	0.00259892	0.21875	EXOC3L2	FALSE	TRUE
rs8109764	rs8109764	ATAC	CL:1001606	foreskin keratinocyte	Barrier	0.0024085	0.125	EXOC3L2	FALSE	TRUE
rs8109764	rs8109764	RNA_SEQ	CL:1001606	foreskin keratinocyte	Barrier	0.0039138	0.625	EXOC3L2	FALSE	TRUE
rs8109764	rs8109764	RNA_SEQ	CL:2000045	foreskin melanocyte	Barrier	0.004776	0.21875	EXOC3L2	FALSE	TRUE
rs8109764	rs8109764	RNA_SEQ	UBERON:0001870	frontal cortex	CNS	0.00413215	0.53125	EXOC3L2	FALSE	TRUE
rs8109764	rs8109764	ATAC	UBERON:0011907	gastrocnemius medialis	Other	0.00728544	0.375	EXOC3L2	FALSE	TRUE
rs8109764	rs8109764	RNA_SEQ	UBERON:0011907	gastrocnemius medialis	Other	0.000745654	0.125	EXOC3L2	FALSE	TRUE
rs8109764	rs8109764	ATAC	UBERON:0004550	gastroesophageal sphincter	Metabolic	0.00328652	0.15625	EXOC3L2	FALSE	TRUE
rs8109764	rs8109764	RNA_SEQ	UBERON:0004550	gastroesophageal sphincter	Metabolic	0.00011452	0.0625	EXOC3L2	FALSE	TRUE
rs8109764	rs8109764	RNA_SEQ	CL:0002188	glomerular endothelial cell	Other	0.00213596	0.3125	EXOC3L2	FALSE	TRUE
rs8109764	rs8109764	RNA_SEQ	CL:0000679	glutamatergic neuron	CNS	0.00391308	0.78125	EXOC3L2	FALSE	TRUE
rs8109764	rs8109764	RNA_SEQ	CL:0000346	hair follicle dermal papilla cell	Other	0.00171614	0.03125	EXOC3L2	FALSE	TRUE
rs8109764	rs8109764	RNA_SEQ	CL:2000092	hair follicular keratinocyte	Barrier	0.00418552	0.75	EXOC3L2	FALSE	TRUE
rs8109764	rs8109764	RNA_SEQ	UBERON:0000948	heart	Metabolic	0.00441285	0.6875	EXOC3L2	FALSE	TRUE
rs8109764	rs8109764	ATAC	UBERON:0002084	heart left ventricle	Metabolic	0.000200113	0.03125	EXOC3L2	FALSE	TRUE
rs8109764	rs8109764	RNA_SEQ	UBERON:0002084	heart left ventricle	Metabolic	0.00425365	0.625	EXOC3L2	FALSE	TRUE
rs8109764	rs8109764	ATAC	UBERON:0002080	heart right ventricle	Metabolic	0.000476678	0.03125	EXOC3L2	FALSE	TRUE
rs8109764	rs8109764	RNA_SEQ	UBERON:0002080	heart right ventricle	Metabolic	0.00397171	0.625	EXOC3L2	FALSE	TRUE
rs8109764	rs8109764	RNA_SEQ	CL:0000837	hematopoietic multipotent progenitor cell	Immune	0.00542845	0.6875	EXOC3L2	FALSE	TRUE
rs8109764	rs8109764	RNA_SEQ	CL:0000182	hepatocyte	Metabolic	0.00170581	0.125	EXOC3L2	FALSE	TRUE
rs8109764	rs8109764	RNA_SEQ	UBERON:0003663	hindlimb muscle	Metabolic	0.000354211	0.03125	EXOC3L2	FALSE	TRUE
rs8109764	rs8109764	RNA_SEQ	UBERON:0001898	hypothalamus	CNS	0.00334525	0.53125	EXOC3L2	FALSE	TRUE
rs8109764	rs8109764	RNA_SEQ	CL:0000823	immature natural killer cell	Immune	0.00217644	0.40625	EXOC3L2	FALSE	TRUE
rs8109764	rs8109764	RNA_SEQ	CL:0000312	keratinocyte	Barrier	0.00188001	0.65625	EXOC3L2	FALSE	TRUE
rs8109764	rs8109764	ATAC	UBERON:0002113	kidney	Metabolic	0.0199342	0.15625	EXOC3L2	FALSE	TRUE
rs8109764	rs8109764	RNA_SEQ	UBERON:0002113	kidney	Metabolic	0.00454265	0.34375	EXOC3L2	FALSE	TRUE
rs8109764	rs8109764	RNA_SEQ	CL:0002518	kidney epithelial cell	Metabolic	0.00103116	0.15625	EXOC3L2	FALSE	TRUE
rs8109764	rs8109764	RNA_SEQ	UBERON:0000059	large intestine	Barrier	0.00278326	0.4375	EXOC3L2	FALSE	TRUE
rs8109764	rs8109764	ATAC	UBERON:0002079	left cardiac atrium	Metabolic	0.007634	0.1875	EXOC3L2	FALSE	TRUE
rs8109764	rs8109764	RNA_SEQ	UBERON:0002079	left cardiac atrium	Metabolic	0.00287704	0.40625	EXOC3L2	FALSE	TRUE
rs8109764	rs8109764	ATAC	UBERON:0008971	left colon	Barrier	0.00440494	0.03125	EXOC3L2	FALSE	TRUE
rs8109764	rs8109764	RNA_SEQ	UBERON:0008971	left colon	Barrier	0.00145547	0.0625	EXOC3L2	FALSE	TRUE
rs8109764	rs8109764	RNA_SEQ	UBERON:0004538	left kidney	Metabolic	0.00473038	0.3125	EXOC3L2	FALSE	TRUE
rs8109764	rs8109764	ATAC	UBERON:0001115	left lobe of liver	Metabolic	0.00166861	0.0625	EXOC3L2	FALSE	TRUE
rs8109764	rs8109764	RNA_SEQ	UBERON:0001115	left lobe of liver	Metabolic	0.000628988	0.25	EXOC3L2	FALSE	TRUE
rs8109764	rs8109764	ATAC	UBERON:0002168	left lung	Barrier	0.0250077	0.1875	EXOC3L2	FALSE	TRUE
rs8109764	rs8109764	RNA_SEQ	UBERON:0002168	left lung	Barrier	0.00112436	0.09375	EXOC3L2	FALSE	TRUE
rs8109764	rs8109764	RNA_SEQ	UBERON:0018117	left renal cortex interstitium	Metabolic	0.00449838	0.28125	EXOC3L2	FALSE	TRUE
rs8109764	rs8109764	RNA_SEQ	UBERON:0018115	left renal pelvis	Metabolic	0.00388292	0.21875	EXOC3L2	FALSE	TRUE
rs8109764	rs8109764	RNA_SEQ	UBERON:0006566	left ventricle myocardium	Metabolic	0.00280861	0.4375	EXOC3L2	FALSE	TRUE
rs8109764	rs8109764	ATAC	UBERON:0002107	liver	Metabolic	0.00120083	0.03125	EXOC3L2	FALSE	TRUE
rs8109764	rs8109764	RNA_SEQ	UBERON:0002107	liver	Metabolic	0.000910531	0.1875	EXOC3L2	FALSE	TRUE
rs8109764	rs8109764	RNA_SEQ	UBERON:0004264	lower leg skin	Barrier	0.00192078	0.28125	EXOC3L2	FALSE	TRUE
rs8109764	rs8109764	ATAC	UBERON:0008953	lower lobe of left lung	Barrier	0.00147343	0.03125	EXOC3L2	FALSE	TRUE
rs8109764	rs8109764	RNA_SEQ	UBERON:0008953	lower lobe of left lung	Barrier	0.000962774	0.0625	EXOC3L2	FALSE	TRUE
rs8109764	rs8109764	ATAC	UBERON:0002171	lower lobe of right lung	Barrier	0.00978279	0.15625	EXOC3L2	FALSE	TRUE
rs8109764	rs8109764	RNA_SEQ	UBERON:0002171	lower lobe of right lung	Barrier	0.000948866	0.0625	EXOC3L2	FALSE	TRUE
rs8109764	rs8109764	RNA_SEQ	CL:0002326	luminal epithelial cell of mammary gland	Barrier	0.00118589	0.21875	EXOC3L2	FALSE	TRUE
rs8109764	rs8109764	ATAC	UBERON:0002048	lung	Barrier	0.00404994	0.03125	EXOC3L2	FALSE	TRUE
rs8109764	rs8109764	RNA_SEQ	UBERON:0002048	lung	Barrier	0.000862012	0.15625	EXOC3L2	FALSE	TRUE
rs8109764	rs8109764	RNA_SEQ	CL:2000016	lung microvascular endothelial cell	Barrier	0.00394156	0.625	EXOC3L2	FALSE	TRUE
rs8109764	rs8109764	RNA_SEQ	CL:0002327	mammary epithelial cell	Barrier	0.00359662	0.65625	EXOC3L2	FALSE	TRUE
rs8109764	rs8109764	RNA_SEQ	CL:2000071	mammary microvascular endothelial cell	Barrier	0.00490731	0.5625	EXOC3L2	FALSE	TRUE
rs8109764	rs8109764	RNA_SEQ	CL:0002451	mammary stem cell	Barrier	1.65304e-05	0.03125	EXOC3L2	FALSE	TRUE
rs8109764	rs8109764	RNA_SEQ	CL:1000458	melanocyte of skin	Barrier	0.00228612	0.3125	EXOC3L2	FALSE	TRUE
rs8109764	rs8109764	ATAC	CL:0000787	memory B cell	Immune	0.0105718	0.125	EXOC3L2	FALSE	TRUE
rs8109764	rs8109764	RNA_SEQ	CL:0000650	mesangial cell	Metabolic	0.000159423	0.03125	EXOC3L2	FALSE	TRUE
rs8109764	rs8109764	RNA_SEQ	CL:0000134	mesenchymal stem cell	Other	0.00120187	0.125	EXOC3L2	FALSE	TRUE
rs8109764	rs8109764	RNA_SEQ	CL:0002568	mesenchymal stem cell of Wharton's jelly	Other	0.000770728	0.0625	EXOC3L2	FALSE	TRUE
rs8109764	rs8109764	RNA_SEQ	CL:0002570	mesenchymal stem cell of adipose	Metabolic	0.00249958	0.21875	EXOC3L2	FALSE	TRUE
rs8109764	rs8109764	RNA_SEQ	CL:0002540	mesenchymal stem cell of the bone marrow	Immune	0.00303698	0.21875	EXOC3L2	FALSE	TRUE
rs8109764	rs8109764	ATAC	UBERON:0015143	mesenteric fat pad	Metabolic	0.00525554	0.09375	EXOC3L2	FALSE	TRUE
rs8109764	rs8109764	RNA_SEQ	UBERON:0015143	mesenteric fat pad	Metabolic	0.000569304	0.09375	EXOC3L2	FALSE	TRUE
rs8109764	rs8109764	RNA_SEQ	CL:0011019	mesothelial cell of epicardium	Barrier	0.00170048	0.15625	EXOC3L2	FALSE	TRUE
rs8109764	rs8109764	RNA_SEQ	CL:0000842	mononuclear cell	Immune	0.00299533	0.25	EXOC3L2	FALSE	TRUE
rs8109764	rs8109764	ATAC	UBERON:0004992	mucosa of descending colon	Barrier	0.000755707	0.03125	EXOC3L2	FALSE	TRUE
rs8109764	rs8109764	RNA_SEQ	UBERON:0004992	mucosa of descending colon	Barrier	0.00168331	0.09375	EXOC3L2	FALSE	TRUE
rs8109764	rs8109764	ATAC	UBERON:0005033	mucosa of gallbladder	Barrier	0.006054	0.09375	EXOC3L2	FALSE	TRUE
rs8109764	rs8109764	RNA_SEQ	UBERON:0005033	mucosa of gallbladder	Barrier	0.00147911	0.28125	EXOC3L2	FALSE	TRUE
rs8109764	rs8109764	ATAC	UBERON:0001259	mucosa of urinary bladder	Barrier	0.017464	0.34375	EXOC3L2	FALSE	TRUE
rs8109764	rs8109764	RNA_SEQ	UBERON:0001499	muscle of arm	Metabolic	0.000102917	0.03125	EXOC3L2	FALSE	TRUE
rs8109764	rs8109764	RNA_SEQ	UBERON:0002324	muscle of back	Metabolic	0.000491063	0.03125	EXOC3L2	FALSE	TRUE
rs8109764	rs8109764	RNA_SEQ	UBERON:0001383	muscle of leg	Metabolic	7.66913e-05	0.03125	EXOC3L2	FALSE	TRUE
rs8109764	rs8109764	RNA_SEQ	UBERON:0001774	muscle of trunk	Metabolic	0.00023675	0.0625	EXOC3L2	FALSE	TRUE
rs8109764	rs8109764	RNA_SEQ	CL:0000187	myocyte	Metabolic	0.00301147	0.34375	EXOC3L2	FALSE	TRUE
rs8109764	rs8109764	RNA_SEQ	CL:0002324	myoepithelial cell of mammary gland	Barrier	0.00139904	0.1875	EXOC3L2	FALSE	TRUE
rs8109764	rs8109764	RNA_SEQ	CL:0002366	myometrial cell	Other	0.001815	0.0625	EXOC3L2	FALSE	TRUE
rs8109764	rs8109764	RNA_SEQ	CL:0002372	myotube	Metabolic	0.00176414	0.21875	EXOC3L2	FALSE	TRUE
rs8109764	rs8109764	ATAC	CL:0000788	naive B cell	Immune	0.0150293	0.28125	EXOC3L2	FALSE	TRUE
rs8109764	rs8109764	RNA_SEQ	CL:0000788	naive B cell	Immune	8.91685e-05	0.0625	EXOC3L2	FALSE	TRUE
rs8109764	rs8109764	ATAC	CL:0000895	naive thymus-derived CD4-positive, alpha-beta T cell	Immune	0.0155505	0.25	EXOC3L2	FALSE	TRUE
rs8109764	rs8109764	RNA_SEQ	CL:0000895	naive thymus-derived CD4-positive, alpha-beta T cell	Immune	0.000632842	0.125	EXOC3L2	FALSE	TRUE
rs8109764	rs8109764	ATAC	CL:0000900	naive thymus-derived CD8-positive, alpha-beta T cell	Immune	0.00796445	0.25	EXOC3L2	FALSE	TRUE
rs8109764	rs8109764	RNA_SEQ	CL:0000900	naive thymus-derived CD8-positive, alpha-beta T cell	Immune	0.00175937	0.4375	EXOC3L2	FALSE	TRUE
rs8109764	rs8109764	RNA_SEQ	CL:2000094	nasal cavity respiratory epithelium epithelial cell of viscerocranial mucosa	Barrier	0.00238276	0.625	EXOC3L2	FALSE	TRUE
rs8109764	rs8109764	ATAC	CL:0000623	natural killer cell	Immune	0.00547552	0.1875	EXOC3L2	FALSE	TRUE
rs8109764	rs8109764	RNA_SEQ	CL:0000623	natural killer cell	Immune	0.00419108	0.46875	EXOC3L2	FALSE	TRUE
rs8109764	rs8109764	RNA_SEQ	CL:0002319	neural cell	Other	0.00250196	0.59375	EXOC3L2	FALSE	TRUE
rs8109764	rs8109764	RNA_SEQ	CL:0011020	neural progenitor cell	CNS	0.00322564	0.53125	EXOC3L2	FALSE	TRUE
rs8109764	rs8109764	RNA_SEQ	CL:0000047	neuronal stem cell	CNS	0.00216206	0.34375	EXOC3L2	FALSE	TRUE
rs8109764	rs8109764	RNA_SEQ	UBERON:0001882	nucleus accumbens	CNS	0.00454561	0.59375	EXOC3L2	FALSE	TRUE
rs8109764	rs8109764	RNA_SEQ	UBERON:0002021	occipital lobe	CNS	0.00344547	0.53125	EXOC3L2	FALSE	TRUE
rs8109764	rs8109764	ATAC	UBERON:0010414	omental fat pad	Metabolic	0.0099117	0.15625	EXOC3L2	FALSE	TRUE
rs8109764	rs8109764	RNA_SEQ	UBERON:0010414	omental fat pad	Metabolic	0.000187685	0.09375	EXOC3L2	FALSE	TRUE
rs8109764	rs8109764	RNA_SEQ	CL:0000062	osteoblast	Other	0.00202417	0.0625	EXOC3L2	FALSE	TRUE
rs8109764	rs8109764	RNA_SEQ	CL:0000137	osteocyte	Other	0.00152779	0.125	EXOC3L2	FALSE	TRUE
rs8109764	rs8109764	RNA_SEQ	UBERON:0001293	outer medulla of kidney	Metabolic	0.00333091	0.34375	EXOC3L2	FALSE	TRUE
rs8109764	rs8109764	ATAC	UBERON:0000992	ovary	Other	0.0261068	0.28125	EXOC3L2	FALSE	TRUE
rs8109764	rs8109764	RNA_SEQ	UBERON:0000992	ovary	Other	0.000191106	0.09375	EXOC3L2	FALSE	TRUE
rs8109764	rs8109764	ATAC	UBERON:0001264	pancreas	Metabolic	0.00895484	0.15625	EXOC3L2	FALSE	TRUE
rs8109764	rs8109764	RNA_SEQ	UBERON:0001264	pancreas	Metabolic	0.000935455	0.1875	EXOC3L2	FALSE	TRUE
rs8109764	rs8109764	RNA_SEQ	UBERON:0001872	parietal lobe	CNS	0.00313997	0.4375	EXOC3L2	FALSE	TRUE
rs8109764	rs8109764	RNA_SEQ	CL:2000068	pericardium fibroblast	Other	0.00129088	0.03125	EXOC3L2	FALSE	TRUE
rs8109764	rs8109764	RNA_SEQ	CL:2000001	peripheral blood mononuclear cell	Immune	0.00593328	0.4375	EXOC3L2	FALSE	TRUE
rs8109764	rs8109764	RNA_SEQ	UBERON:0000007	pituitary gland	Other	0.00243751	0.28125	EXOC3L2	FALSE	TRUE
rs8109764	rs8109764	RNA_SEQ	UBERON:0001987	placenta	Other	0.00769345	0.21875	EXOC3L2	FALSE	TRUE
rs8109764	rs8109764	RNA_SEQ	CL:0002577	placental epithelial cell	Barrier	0.000856082	0.1875	EXOC3L2	FALSE	TRUE
rs8109764	rs8109764	RNA_SEQ	CL:2000078	placental pericyte	Other	0.0011363	0.125	EXOC3L2	FALSE	TRUE
rs8109764	rs8109764	ATAC	UBERON:0001072	posterior vena cava	Other	0.00919326	0.09375	EXOC3L2	FALSE	TRUE
rs8109764	rs8109764	RNA_SEQ	UBERON:0001072	posterior vena cava	Other	0.000782371	0.125	EXOC3L2	FALSE	TRUE
rs8109764	rs8109764	RNA_SEQ	CL:0002351	progenitor cell of endocrine pancreas	Metabolic	0.000308752	0.0625	EXOC3L2	FALSE	TRUE
rs8109764	rs8109764	RNA_SEQ	UBERON:0002367	prostate gland	Other	0.000307024	0.09375	EXOC3L2	FALSE	TRUE
rs8109764	rs8109764	ATAC	UBERON:0008450	psoas muscle	Metabolic	0.00315038	0.15625	EXOC3L2	FALSE	TRUE
rs8109764	rs8109764	RNA_SEQ	UBERON:0008450	psoas muscle	Metabolic	0.000215173	0.0625	EXOC3L2	FALSE	TRUE
rs8109764	rs8109764	RNA_SEQ	CL:1001568	pulmonary artery endothelial cell	Other	0.00480449	0.71875	EXOC3L2	FALSE	TRUE
rs8109764	rs8109764	RNA_SEQ	UBERON:0001874	putamen	CNS	0.00379777	0.5	EXOC3L2	FALSE	TRUE
rs8109764	rs8109764	RNA_SEQ	CL:0002098	regular cardiac myocyte	Metabolic	0.00274261	0.21875	EXOC3L2	FALSE	TRUE
rs8109764	rs8109764	RNA_SEQ	UBERON:0005270	renal cortex interstitium	Metabolic	0.00441082	0.28125	EXOC3L2	FALSE	TRUE
rs8109764	rs8109764	RNA_SEQ	CL:0002584	renal cortical epithelial cell	Metabolic	0.00104268	0.15625	EXOC3L2	FALSE	TRUE
rs8109764	rs8109764	RNA_SEQ	UBERON:0001224	renal pelvis	Metabolic	0.00469331	0.3125	EXOC3L2	FALSE	TRUE
rs8109764	rs8109764	RNA_SEQ	UBERON:0006631	right atrium auricular region	Metabolic	0.00260056	0.5625	EXOC3L2	FALSE	TRUE
rs8109764	rs8109764	ATAC	UBERON:0002078	right cardiac atrium	Metabolic	0.00395314	0.125	EXOC3L2	FALSE	TRUE
rs8109764	rs8109764	RNA_SEQ	UBERON:0002078	right cardiac atrium	Metabolic	0.00305332	0.59375	EXOC3L2	FALSE	TRUE
rs8109764	rs8109764	ATAC	UBERON:0001114	right lobe of liver	Metabolic	0.00291618	0.09375	EXOC3L2	FALSE	TRUE
rs8109764	rs8109764	RNA_SEQ	UBERON:0001114	right lobe of liver	Metabolic	0.000207563	0.0625	EXOC3L2	FALSE	TRUE
rs8109764	rs8109764	RNA_SEQ	UBERON:0002167	right lung	Barrier	0.00116724	0.21875	EXOC3L2	FALSE	TRUE
rs8109764	rs8109764	RNA_SEQ	UBERON:0018118	right renal cortex interstitium	Metabolic	0.00496221	0.34375	EXOC3L2	FALSE	TRUE
rs8109764	rs8109764	RNA_SEQ	UBERON:0018116	right renal pelvis	Metabolic	0.00439101	0.25	EXOC3L2	FALSE	TRUE
rs8109764	rs8109764	ATAC	UBERON:0001322	sciatic nerve	Other	0.00798798	0.0625	EXOC3L2	FALSE	TRUE
rs8109764	rs8109764	RNA_SEQ	UBERON:0001322	sciatic nerve	Other	7.82808e-05	0.03125	EXOC3L2	FALSE	TRUE
rs8109764	rs8109764	ATAC	UBERON:0001159	sigmoid colon	Barrier	0.0152165	0.28125	EXOC3L2	FALSE	TRUE
rs8109764	rs8109764	RNA_SEQ	UBERON:0001159	sigmoid colon	Barrier	0.00116682	0.28125	EXOC3L2	FALSE	TRUE
rs8109764	rs8109764	RNA_SEQ	CL:0000515	skeletal muscle myoblast	Metabolic	0.00229613	0.3125	EXOC3L2	FALSE	TRUE
rs8109764	rs8109764	RNA_SEQ	CL:0000594	skeletal muscle satellite cell	Metabolic	0.0037535	0.40625	EXOC3L2	FALSE	TRUE
rs8109764	rs8109764	RNA_SEQ	UBERON:0001134	skeletal muscle tissue	Metabolic	7.43866e-05	0.03125	EXOC3L2	FALSE	TRUE
rs8109764	rs8109764	RNA_SEQ	UBERON:0002097	skin of body	Barrier	0.000280221	0.0625	EXOC3L2	FALSE	TRUE
rs8109764	rs8109764	RNA_SEQ	UBERON:0002108	small intestine	Barrier	0.0023764	0.375	EXOC3L2	FALSE	TRUE
rs8109764	rs8109764	RNA_SEQ	CL:0000192	smooth muscle cell	Metabolic	0.00187441	0.09375	EXOC3L2	FALSE	TRUE
rs8109764	rs8109764	RNA_SEQ	CL:0002597	smooth muscle cell of bladder	Metabolic	0.000335058	0.03125	EXOC3L2	FALSE	TRUE
rs8109764	rs8109764	RNA_SEQ	CL:0002592	smooth muscle cell of the coronary artery	Metabolic	0.00242345	0.125	EXOC3L2	FALSE	TRUE
rs8109764	rs8109764	RNA_SEQ	CL:0002591	smooth muscle cell of the pulmonary artery	Metabolic	0.00239499	0.09375	EXOC3L2	FALSE	TRUE
rs8109764	rs8109764	RNA_SEQ	CL:0002594	smooth muscle cell of the umbilical artery	Metabolic	0.001249	0.09375	EXOC3L2	FALSE	TRUE
rs8109764	rs8109764	RNA_SEQ	CL:0002600	smooth muscle cell of trachea	Metabolic	0.00206216	0.0625	EXOC3L2	FALSE	TRUE
rs8109764	rs8109764	RNA_SEQ	UBERON:0002240	spinal cord	CNS	0.0016348	0.21875	EXOC3L2	FALSE	TRUE
rs8109764	rs8109764	ATAC	UBERON:0002106	spleen	Immune	0.0103931	0.21875	EXOC3L2	FALSE	TRUE
rs8109764	rs8109764	RNA_SEQ	UBERON:0002106	spleen	Immune	0.00184458	0.28125	EXOC3L2	FALSE	TRUE
rs8109764	rs8109764	ATAC	UBERON:0000945	stomach	Barrier	0.000879288	0.03125	EXOC3L2	FALSE	TRUE
rs8109764	rs8109764	RNA_SEQ	UBERON:0000945	stomach	Barrier	0.000492877	0.125	EXOC3L2	FALSE	TRUE
rs8109764	rs8109764	ATAC	UBERON:0002190	subcutaneous adipose tissue	Metabolic	0.00160519	0.03125	EXOC3L2	FALSE	TRUE
rs8109764	rs8109764	RNA_SEQ	UBERON:0002190	subcutaneous adipose tissue	Metabolic	0.000500252	0.09375	EXOC3L2	FALSE	TRUE
rs8109764	rs8109764	RNA_SEQ	CL:0002583	subcutaneous preadipocyte	Metabolic	0.00324313	0.25	EXOC3L2	FALSE	TRUE
rs8109764	rs8109764	RNA_SEQ	UBERON:0002038	substantia nigra	CNS	0.00265272	0.34375	EXOC3L2	FALSE	TRUE
rs8109764	rs8109764	RNA_SEQ	UBERON:0036149	suprapubic skin	Barrier	0.00221125	0.3125	EXOC3L2	FALSE	TRUE
rs8109764	rs8109764	RNA_SEQ	UBERON:0001871	temporal lobe	CNS	0.00342782	0.53125	EXOC3L2	FALSE	TRUE
rs8109764	rs8109764	RNA_SEQ	UBERON:0000473	testis	Other	0.00128615	0.5	EXOC3L2	FALSE	TRUE
rs8109764	rs8109764	RNA_SEQ	UBERON:0001515	thoracic aorta	Other	0.000399391	0.09375	EXOC3L2	FALSE	TRUE
rs8109764	rs8109764	RNA_SEQ	CL:0002545	thoracic aorta endothelial cell	Other	0.0041459	0.625	EXOC3L2	FALSE	TRUE
rs8109764	rs8109764	RNA_SEQ	UBERON:0002370	thymus	Immune	0.000912666	0.15625	EXOC3L2	FALSE	TRUE
rs8109764	rs8109764	ATAC	UBERON:0002046	thyroid gland	Metabolic	0.0466949	0.3125	EXOC3L2	FALSE	TRUE
rs8109764	rs8109764	RNA_SEQ	UBERON:0002046	thyroid gland	Metabolic	0.000246018	0.0625	EXOC3L2	FALSE	TRUE
rs8109764	rs8109764	ATAC	UBERON:0007610	tibial artery	Other	0.00874201	0.1875	EXOC3L2	FALSE	TRUE
rs8109764	rs8109764	RNA_SEQ	UBERON:0007610	tibial artery	Other	0.00028344	0.0625	EXOC3L2	FALSE	TRUE
rs8109764	rs8109764	RNA_SEQ	UBERON:0001323	tibial nerve	Other	0.000863254	0.125	EXOC3L2	FALSE	TRUE
rs8109764	rs8109764	RNA_SEQ	UBERON:0001723	tongue	Other	0.000902255	0.15625	EXOC3L2	FALSE	TRUE
rs8109764	rs8109764	RNA_SEQ	CL:0000307	tracheal epithelial cell	Barrier	0.00327206	0.53125	EXOC3L2	FALSE	TRUE
rs8109764	rs8109764	ATAC	UBERON:0001157	transverse colon	Barrier	0.00500743	0.09375	EXOC3L2	FALSE	TRUE
rs8109764	rs8109764	RNA_SEQ	UBERON:0001157	transverse colon	Barrier	0.00086991	0.03125	EXOC3L2	FALSE	TRUE
rs8109764	rs8109764	RNA_SEQ	CL:0000169	type B pancreatic cell	Metabolic	0.000707547	0.125	EXOC3L2	FALSE	TRUE
rs8109764	rs8109764	RNA_SEQ	UBERON:0002331	umbilical cord	Other	0.000905196	0.09375	EXOC3L2	FALSE	TRUE
rs8109764	rs8109764	ATAC	UBERON:0008952	upper lobe of left lung	Barrier	0.00178782	0.03125	EXOC3L2	FALSE	TRUE
rs8109764	rs8109764	RNA_SEQ	UBERON:0008952	upper lobe of left lung	Barrier	0.000672142	0.125	EXOC3L2	FALSE	TRUE
rs8109764	rs8109764	ATAC	UBERON:0002170	upper lobe of right lung	Barrier	0.00310357	0.03125	EXOC3L2	FALSE	TRUE
rs8109764	rs8109764	RNA_SEQ	UBERON:0002170	upper lobe of right lung	Barrier	0.000864069	0.15625	EXOC3L2	FALSE	TRUE
rs8109764	rs8109764	ATAC	UBERON:0000056	ureter	Other	0.00910854	0.1875	EXOC3L2	FALSE	TRUE
rs8109764	rs8109764	RNA_SEQ	UBERON:0000056	ureter	Other	0.00189066	0.34375	EXOC3L2	FALSE	TRUE
rs8109764	rs8109764	RNA_SEQ	UBERON:0001255	urinary bladder	Barrier	0.000728846	0.1875	EXOC3L2	FALSE	TRUE
rs8109764	rs8109764	RNA_SEQ	CL:0002601	uterine smooth muscle cell	Metabolic	0.00285514	0.1875	EXOC3L2	FALSE	TRUE
rs8109764	rs8109764	ATAC	UBERON:0000995	uterus	Other	0.0248691	0.4375	EXOC3L2	FALSE	TRUE
rs8109764	rs8109764	RNA_SEQ	UBERON:0000995	uterus	Other	0.00073577	0.25	EXOC3L2	FALSE	TRUE
rs8109764	rs8109764	RNA_SEQ	UBERON:0000996	vagina	Other	0.000684182	0.1875	EXOC3L2	FALSE	TRUE
rs8109764	rs8109764	RNA_SEQ	CL:0002543	vein endothelial cell	Other	0.00353791	0.53125	EXOC3L2	FALSE	TRUE
rs8109764	rs8109764	RNA_SEQ	UBERON:0013756	venous blood	Immune	0.00721248	0.46875	EXOC3L2	FALSE	TRUE
rs8113128	rs8113128	RNA_SEQ	UBERON:0001954	Ammon's horn	Other	0.000322024	0.5625	BLOC1S3	FALSE	TRUE
rs8113128	rs8113128	ATAC	CL:0000236	B cell	Immune	0.0715179	0.65625	BLOC1S3	FALSE	TRUE
rs8113128	rs8113128	RNA_SEQ	CL:0000236	B cell	Immune	0.000249575	0.34375	BLOC1S3	FALSE	TRUE
rs8113128	rs8113128	RNA_SEQ	UBERON:0006469	C1 segment of cervical spinal cord	CNS	0.000183105	0.34375	BLOC1S3	FALSE	TRUE
rs8113128	rs8113128	RNA_SEQ	CL:0001054	CD14-positive monocyte	Immune	0.000200629	0.28125	BLOC1S3	FALSE	TRUE
rs8113128	rs8113128	ATAC	CL:0000792	CD4-positive, CD25-positive, alpha-beta regulatory T cell	Immune	0.0517024	0.875	BLOC1S3	FALSE	TRUE
rs8113128	rs8113128	RNA_SEQ	CL:0000792	CD4-positive, CD25-positive, alpha-beta regulatory T cell	Immune	0.000619188	0.8125	BLOC1S3	FALSE	TRUE
rs8113128	rs8113128	ATAC	CL:0000624	CD4-positive, alpha-beta T cell	Immune	0.046938	0.75	BLOC1S3	FALSE	TRUE
rs8113128	rs8113128	RNA_SEQ	CL:0000624	CD4-positive, alpha-beta T cell	Immune	8.70427e-05	0.03125	BLOC1S3	FALSE	TRUE
rs8113128	rs8113128	RNA_SEQ	CL:0000897	CD4-positive, alpha-beta memory T cell	Immune	0.000847091	0.9375	BLOC1S3	TRUE	TRUE
rs8113128	rs8113128	ATAC	CL:0000625	CD8-positive, alpha-beta T cell	Immune	0.0440003	0.78125	BLOC1S3	FALSE	TRUE
rs8113128	rs8113128	RNA_SEQ	CL:0000625	CD8-positive, alpha-beta T cell	Immune	4.97699e-06	0.03125	BLOC1S3	FALSE	TRUE
rs8113128	rs8113128	RNA_SEQ	CL:0000909	CD8-positive, alpha-beta memory T cell	Immune	0.000632818	0.625	BLOC1S3	FALSE	TRUE
rs8113128	rs8113128	RNA_SEQ	CL:0001053	IgD-negative memory B cell	Immune	0.000830203	0.90625	BLOC1S3	TRUE	TRUE
rs8113128	rs8113128	RNA_SEQ	UBERON:0001211	Peyer's patch	Other	0.000133663	0.25	BLOC1S3	FALSE	TRUE
rs8113128	rs8113128	RNA_SEQ	CL:0000121	Purkinje cell	Other	0.00291197	0.84375	BLOC1S3	FALSE	TRUE
rs8113128	rs8113128	ATAC	CL:0000084	T-cell	Immune	0.0451067	0.90625	BLOC1S3	TRUE	TRUE
rs8113128	rs8113128	RNA_SEQ	CL:0000084	T-cell	Immune	9.7096e-05	0.3125	BLOC1S3	FALSE	TRUE
rs8113128	rs8113128	ATAC	CL:0000899	T-helper 17 cell	Immune	0.0432286	0.75	BLOC1S3	FALSE	TRUE
rs8113128	rs8113128	RNA_SEQ	CL:0000899	T-helper 17 cell	Immune	0.000119925	0.125	BLOC1S3	FALSE	TRUE
rs8113128	rs8113128	RNA_SEQ	UBERON:0001013	adipose tissue	Metabolic	0.000434836	0.4375	BLOC1S3	FALSE	TRUE
rs8113128	rs8113128	ATAC	UBERON:0002369	adrenal gland	Metabolic	0.0297192	0.875	BLOC1S3	FALSE	TRUE
rs8113128	rs8113128	RNA_SEQ	UBERON:0002369	adrenal gland	Metabolic	0.000202682	0.375	BLOC1S3	FALSE	TRUE
rs8113128	rs8113128	RNA_SEQ	CL:0002368	airway epithelial cell	Barrier	0.000232379	0.59375	BLOC1S3	FALSE	TRUE
rs8113128	rs8113128	RNA_SEQ	UBERON:0000305	amnion	Other	2.90871e-05	0.0625	BLOC1S3	FALSE	TRUE
rs8113128	rs8113128	RNA_SEQ	UBERON:0001876	amygdala	CNS	0.000228445	0.4375	BLOC1S3	FALSE	TRUE
rs8113128	rs8113128	RNA_SEQ	UBERON:0009835	anterior cingulate cortex	CNS	0.000235359	0.53125	BLOC1S3	FALSE	TRUE
rs8113128	rs8113128	RNA_SEQ	UBERON:0006330	anterior lingual gland	Other	0.000300527	0.59375	BLOC1S3	FALSE	TRUE
rs8113128	rs8113128	RNA_SEQ	UBERON:0000947	aorta	Other	0.000480453	0.59375	BLOC1S3	FALSE	TRUE
rs8113128	rs8113128	RNA_SEQ	CL:0002539	aortic smooth muscle cell	Metabolic	0.000170072	0.25	BLOC1S3	FALSE	TRUE
rs8113128	rs8113128	RNA_SEQ	CL:2000007	articular chondrocyte of knee joint	Other	0.000391324	0.65625	BLOC1S3	FALSE	TRUE
rs8113128	rs8113128	RNA_SEQ	UBERON:0001496	ascending aorta	Other	0.000753661	0.625	BLOC1S3	FALSE	TRUE
rs8113128	rs8113128	RNA_SEQ	CL:0000127	astrocyte	CNS	0.000114401	0.21875	BLOC1S3	FALSE	TRUE
rs8113128	rs8113128	ATAC	UBERON:0002394	bile duct	Other	0.0332758	0.65625	BLOC1S3	FALSE	TRUE
rs8113128	rs8113128	RNA_SEQ	CL:2000040	bladder microvascular endothelial cell	Barrier	0.000799497	0.96875	BLOC1S3	TRUE	TRUE
rs8113128	rs8113128	ATAC	UBERON:0001150	body of pancreas	Metabolic	0.0378262	0.71875	BLOC1S3	FALSE	TRUE
rs8113128	rs8113128	RNA_SEQ	UBERON:0001150	body of pancreas	Metabolic	0.000191053	0.4375	BLOC1S3	FALSE	TRUE
rs8113128	rs8113128	RNA_SEQ	UBERON:0000955	brain	CNS	0.000432611	0.59375	BLOC1S3	FALSE	TRUE
rs8113128	rs8113128	ATAC	UBERON:0008367	breast epithelium	Barrier	0.040544	0.84375	BLOC1S3	FALSE	TRUE
rs8113128	rs8113128	RNA_SEQ	UBERON:0008367	breast epithelium	Barrier	0.000517666	0.625	BLOC1S3	FALSE	TRUE
rs8113128	rs8113128	RNA_SEQ	CL:0002328	bronchial epithelial cell	Barrier	0.000665824	0.8125	BLOC1S3	FALSE	TRUE
rs8113128	rs8113128	RNA_SEQ	CL:0002598	bronchial smooth muscle cell	Metabolic	0.000311772	0.40625	BLOC1S3	FALSE	TRUE
rs8113128	rs8113128	RNA_SEQ	CL:2000093	bronchus fibroblast of lung	Barrier	0.000643849	0.53125	BLOC1S3	FALSE	TRUE
rs8113128	rs8113128	RNA_SEQ	UBERON:0000019	camera-type eye	Other	0.000628312	0.9375	BLOC1S3	TRUE	TRUE
rs8113128	rs8113128	RNA_SEQ	CL:2000067	cardiac atrium fibroblast	Metabolic	0.000508189	0.59375	BLOC1S3	FALSE	TRUE
rs8113128	rs8113128	RNA_SEQ	CL:0000746	cardiac muscle cell	Metabolic	1.04606e-05	0.03125	BLOC1S3	FALSE	TRUE
rs8113128	rs8113128	ATAC	UBERON:0002099	cardiac septum	Metabolic	0.0378811	0.9375	BLOC1S3	TRUE	TRUE
rs8113128	rs8113128	RNA_SEQ	UBERON:0002099	cardiac septum	Metabolic	0.000277082	0.46875	BLOC1S3	FALSE	TRUE
rs8113128	rs8113128	RNA_SEQ	CL:2000066	cardiac ventricle fibroblast	Metabolic	0.000792305	0.5	BLOC1S3	FALSE	TRUE
rs8113128	rs8113128	RNA_SEQ	UBERON:0001873	caudate nucleus	CNS	0.000259479	0.46875	BLOC1S3	FALSE	TRUE
rs8113128	rs8113128	ATAC	CL:0000907	central memory CD8-positive, alpha-beta T cell	Immune	0.0307791	0.8125	BLOC1S3	FALSE	TRUE
rs8113128	rs8113128	RNA_SEQ	UBERON:0002245	cerebellar hemisphere	CNS	0.000488679	0.71875	BLOC1S3	FALSE	TRUE
rs8113128	rs8113128	RNA_SEQ	UBERON:0002037	cerebellum	CNS	0.000476877	0.78125	BLOC1S3	FALSE	TRUE
rs8113128	rs8113128	RNA_SEQ	CL:0000138	chondrocyte	Other	0.000323892	0.59375	BLOC1S3	FALSE	TRUE
rs8113128	rs8113128	RNA_SEQ	UBERON:0003124	chorion	Other	0.000118931	0.09375	BLOC1S3	FALSE	TRUE
rs8113128	rs8113128	RNA_SEQ	UBERON:0007106	chorionic villus	Other	0.000409742	0.28125	BLOC1S3	FALSE	TRUE
rs8113128	rs8113128	ATAC	UBERON:0000317	colonic mucosa	Barrier	0.120614	0.5	BLOC1S3	FALSE	TRUE
rs8113128	rs8113128	RNA_SEQ	UBERON:0000317	colonic mucosa	Barrier	6.85851e-05	0.09375	BLOC1S3	FALSE	TRUE
rs8113128	rs8113128	RNA_SEQ	CL:0001059	common myeloid progenitor, CD34-positive	Immune	0.00042363	0.6875	BLOC1S3	FALSE	TRUE
rs8113128	rs8113128	RNA_SEQ	UBERON:0001621	coronary artery	Other	0.000375311	0.5625	BLOC1S3	FALSE	TRUE
rs8113128	rs8113128	RNA_SEQ	UBERON:0001225	cortex of kidney	Metabolic	4.66506e-05	0.15625	BLOC1S3	FALSE	TRUE
rs8113128	rs8113128	RNA_SEQ	CL:2000010	dermis blood vessel endothelial cell	Barrier	0.000423193	0.78125	BLOC1S3	FALSE	TRUE
rs8113128	rs8113128	RNA_SEQ	CL:2000011	dermis lymphatic vessel endothelial cell	Barrier	0.00103068	0.9375	BLOC1S3	TRUE	TRUE
rs8113128	rs8113128	RNA_SEQ	CL:2000041	dermis microvascular lymphatic vessel endothelial cell	Barrier	0.000803312	0.875	BLOC1S3	FALSE	TRUE
rs8113128	rs8113128	RNA_SEQ	UBERON:0001894	diencephalon	CNS	0.00135382	0.96875	BLOC1S3	TRUE	TRUE
rs8113128	rs8113128	RNA_SEQ	UBERON:0009834	dorsolateral prefrontal cortex	CNS	0.00034672	0.65625	BLOC1S3	FALSE	TRUE
rs8113128	rs8113128	RNA_SEQ	UBERON:0012249	ectocervix	Barrier	0.000253677	0.5	BLOC1S3	FALSE	TRUE
rs8113128	rs8113128	RNA_SEQ	CL:0000221	ectodermal cell	Other	0.000149369	0.09375	BLOC1S3	FALSE	TRUE
rs8113128	rs8113128	ATAC	CL:0000913	effector memory CD8-positive, alpha-beta T cell	Immune	0.046067	0.71875	BLOC1S3	FALSE	TRUE
rs8113128	rs8113128	RNA_SEQ	UBERON:0000458	endocervix	Barrier	1.43051e-05	0.0625	BLOC1S3	FALSE	TRUE
rs8113128	rs8113128	RNA_SEQ	UBERON:0000016	endocrine pancreas	Metabolic	0.000126342	0.46875	BLOC1S3	FALSE	TRUE
rs8113128	rs8113128	RNA_SEQ	CL:0000223	endodermal cell	Other	3.67562e-05	0.03125	BLOC1S3	FALSE	TRUE
rs8113128	rs8113128	RNA_SEQ	CL:0000115	endothelial cell	Other	0.000800212	0.9375	BLOC1S3	TRUE	TRUE
rs8113128	rs8113128	RNA_SEQ	CL:2000018	endothelial cell of coronary artery	Other	0.00070262	0.84375	BLOC1S3	FALSE	TRUE
rs8113128	rs8113128	RNA_SEQ	CL:0002618	endothelial cell of umbilical vein	Other	5.07981e-05	0.125	BLOC1S3	FALSE	TRUE
rs8113128	rs8113128	RNA_SEQ	CL:0010003	epithelial cell of alveolus of lung	Barrier	0.000255585	0.25	BLOC1S3	FALSE	TRUE
rs8113128	rs8113128	RNA_SEQ	CL:0002306	epithelial cell of proximal tubule	Barrier	0.000194828	0.25	BLOC1S3	FALSE	TRUE
rs8113128	rs8113128	RNA_SEQ	CL:0010002	epithelial cell of umbilical artery	Barrier	6.2863e-05	0.09375	BLOC1S3	FALSE	TRUE
rs8113128	rs8113128	RNA_SEQ	UBERON:0001043	esophagus	Barrier	0.000149886	0.25	BLOC1S3	FALSE	TRUE
rs8113128	rs8113128	ATAC	UBERON:0002469	esophagus mucosa	Barrier	0.0787652	0.5625	BLOC1S3	FALSE	TRUE
rs8113128	rs8113128	RNA_SEQ	UBERON:0002469	esophagus mucosa	Barrier	0.000159562	0.21875	BLOC1S3	FALSE	TRUE
rs8113128	rs8113128	RNA_SEQ	UBERON:0004648	esophagus muscularis mucosa	Barrier	0.000253042	0.375	BLOC1S3	FALSE	TRUE
rs8113128	rs8113128	RNA_SEQ	UBERON:0006920	esophagus squamous epithelium	Barrier	6.4522e-05	0.15625	BLOC1S3	FALSE	TRUE
rs8113128	rs8113128	ATAC	UBERON:0003889	fallopian tube	Other	0.0495329	0.59375	BLOC1S3	FALSE	TRUE
rs8113128	rs8113128	RNA_SEQ	UBERON:0003889	fallopian tube	Other	0.000164151	0.46875	BLOC1S3	FALSE	TRUE
rs8113128	rs8113128	RNA_SEQ	CL:0002551	fibroblast of dermis	Barrier	6.55651e-05	0.28125	BLOC1S3	FALSE	TRUE
rs8113128	rs8113128	RNA_SEQ	CL:0002553	fibroblast of lung	Barrier	0.000104527	0.1875	BLOC1S3	FALSE	TRUE
rs8113128	rs8113128	RNA_SEQ	CL:2000013	fibroblast of skin of abdomen	Barrier	0.000659664	0.71875	BLOC1S3	FALSE	TRUE
rs8113128	rs8113128	RNA_SEQ	CL:0011022	fibroblast of skin of back	Barrier	0.000598311	0.71875	BLOC1S3	FALSE	TRUE
rs8113128	rs8113128	RNA_SEQ	CL:0002547	fibroblast of the aortic adventitia	Other	0.000603914	0.5	BLOC1S3	FALSE	TRUE
rs8113128	rs8113128	RNA_SEQ	CL:0002558	fibroblast of villous mesenchyme	Other	0.000176032	0.4375	BLOC1S3	FALSE	TRUE
rs8113128	rs8113128	RNA_SEQ	UBERON:0003662	forelimb muscle	Metabolic	0.000713627	0.78125	BLOC1S3	FALSE	TRUE
rs8113128	rs8113128	RNA_SEQ	CL:1001608	foreskin fibroblast	Barrier	0.00141211	0.75	BLOC1S3	FALSE	TRUE
rs8113128	rs8113128	ATAC	CL:1001606	foreskin keratinocyte	Barrier	0.0360179	0.78125	BLOC1S3	FALSE	TRUE
rs8113128	rs8113128	RNA_SEQ	CL:1001606	foreskin keratinocyte	Barrier	9.22084e-05	0.15625	BLOC1S3	FALSE	TRUE
rs8113128	rs8113128	RNA_SEQ	CL:2000045	foreskin melanocyte	Barrier	0.000725026	0.875	BLOC1S3	FALSE	TRUE
rs8113128	rs8113128	RNA_SEQ	UBERON:0001870	frontal cortex	CNS	0.000974516	0.9375	BLOC1S3	TRUE	TRUE
rs8113128	rs8113128	ATAC	UBERON:0011907	gastrocnemius medialis	Other	0.0429789	0.75	BLOC1S3	FALSE	TRUE
rs8113128	rs8113128	RNA_SEQ	UBERON:0011907	gastrocnemius medialis	Other	2.57293e-05	0.03125	BLOC1S3	FALSE	TRUE
rs8113128	rs8113128	ATAC	UBERON:0004550	gastroesophageal sphincter	Metabolic	0.0456914	0.9375	BLOC1S3	TRUE	TRUE
rs8113128	rs8113128	RNA_SEQ	UBERON:0004550	gastroesophageal sphincter	Metabolic	0.000236789	0.375	BLOC1S3	FALSE	TRUE
rs8113128	rs8113128	RNA_SEQ	CL:0002188	glomerular endothelial cell	Other	7.70887e-06	0.09375	BLOC1S3	FALSE	TRUE
rs8113128	rs8113128	RNA_SEQ	CL:0000679	glutamatergic neuron	CNS	0.000696898	0.90625	BLOC1S3	TRUE	TRUE
rs8113128	rs8113128	RNA_SEQ	CL:0000346	hair follicle dermal papilla cell	Other	0.00023365	0.5625	BLOC1S3	FALSE	TRUE
rs8113128	rs8113128	RNA_SEQ	CL:2000092	hair follicular keratinocyte	Barrier	7.89563e-05	0.21875	BLOC1S3	FALSE	TRUE
rs8113128	rs8113128	RNA_SEQ	UBERON:0000948	heart	Metabolic	0.000499904	0.8125	BLOC1S3	FALSE	TRUE
rs8113128	rs8113128	ATAC	UBERON:0002084	heart left ventricle	Metabolic	0.0358796	0.9375	BLOC1S3	TRUE	TRUE
rs8113128	rs8113128	RNA_SEQ	UBERON:0002084	heart left ventricle	Metabolic	0.000457088	0.59375	BLOC1S3	FALSE	TRUE
rs8113128	rs8113128	ATAC	UBERON:0002080	heart right ventricle	Metabolic	0.0304286	0.96875	BLOC1S3	TRUE	TRUE
rs8113128	rs8113128	RNA_SEQ	UBERON:0002080	heart right ventricle	Metabolic	0.00068597	0.6875	BLOC1S3	FALSE	TRUE
rs8113128	rs8113128	RNA_SEQ	CL:0000837	hematopoietic multipotent progenitor cell	Immune	0.000861843	1	BLOC1S3	TRUE	TRUE
rs8113128	rs8113128	RNA_SEQ	CL:0000182	hepatocyte	Metabolic	0.000418842	0.65625	BLOC1S3	FALSE	TRUE
rs8113128	rs8113128	RNA_SEQ	UBERON:0003663	hindlimb muscle	Metabolic	0.000755787	0.75	BLOC1S3	FALSE	TRUE
rs8113128	rs8113128	RNA_SEQ	UBERON:0001898	hypothalamus	CNS	0.000285983	0.46875	BLOC1S3	FALSE	TRUE
rs8113128	rs8113128	RNA_SEQ	CL:0000823	immature natural killer cell	Immune	0.00106555	0.9375	BLOC1S3	TRUE	TRUE
rs8113128	rs8113128	RNA_SEQ	CL:0000312	keratinocyte	Barrier	0.00012062	0.28125	BLOC1S3	FALSE	TRUE
rs8113128	rs8113128	ATAC	UBERON:0002113	kidney	Metabolic	0.0311437	0.6875	BLOC1S3	FALSE	TRUE
rs8113128	rs8113128	RNA_SEQ	UBERON:0002113	kidney	Metabolic	0.000560264	0.3125	BLOC1S3	FALSE	TRUE
rs8113128	rs8113128	RNA_SEQ	CL:0002518	kidney epithelial cell	Metabolic	7.7645e-05	0.25	BLOC1S3	FALSE	TRUE
rs8113128	rs8113128	RNA_SEQ	UBERON:0000059	large intestine	Barrier	0.000238061	0.34375	BLOC1S3	FALSE	TRUE
rs8113128	rs8113128	ATAC	UBERON:0002079	left cardiac atrium	Metabolic	0.0337914	0.875	BLOC1S3	FALSE	TRUE
rs8113128	rs8113128	RNA_SEQ	UBERON:0002079	left cardiac atrium	Metabolic	0.000112693	0.21875	BLOC1S3	FALSE	TRUE
rs8113128	rs8113128	ATAC	UBERON:0008971	left colon	Barrier	0.172081	0.5	BLOC1S3	FALSE	TRUE
rs8113128	rs8113128	RNA_SEQ	UBERON:0008971	left colon	Barrier	1.15236e-06	0.03125	BLOC1S3	FALSE	TRUE
rs8113128	rs8113128	RNA_SEQ	UBERON:0004538	left kidney	Metabolic	0.000897527	0.625	BLOC1S3	FALSE	TRUE
rs8113128	rs8113128	ATAC	UBERON:0001115	left lobe of liver	Metabolic	0.0608932	0.75	BLOC1S3	FALSE	TRUE
rs8113128	rs8113128	RNA_SEQ	UBERON:0001115	left lobe of liver	Metabolic	0.000762661	0.5625	BLOC1S3	FALSE	TRUE
rs8113128	rs8113128	ATAC	UBERON:0002168	left lung	Barrier	0.1348	0.53125	BLOC1S3	FALSE	TRUE
rs8113128	rs8113128	RNA_SEQ	UBERON:0002168	left lung	Barrier	0.000248969	0.375	BLOC1S3	FALSE	TRUE
rs8113128	rs8113128	RNA_SEQ	UBERON:0018117	left renal cortex interstitium	Metabolic	0.000761827	0.6875	BLOC1S3	FALSE	TRUE
rs8113128	rs8113128	RNA_SEQ	UBERON:0018115	left renal pelvis	Metabolic	0.000824968	0.71875	BLOC1S3	FALSE	TRUE
rs8113128	rs8113128	RNA_SEQ	UBERON:0006566	left ventricle myocardium	Metabolic	0.000375509	0.59375	BLOC1S3	FALSE	TRUE
rs8113128	rs8113128	ATAC	UBERON:0002107	liver	Metabolic	0.0295049	0.84375	BLOC1S3	FALSE	TRUE
rs8113128	rs8113128	RNA_SEQ	UBERON:0002107	liver	Metabolic	5.48164e-05	0.0625	BLOC1S3	FALSE	TRUE
rs8113128	rs8113128	RNA_SEQ	UBERON:0004264	lower leg skin	Barrier	0.000239273	0.34375	BLOC1S3	FALSE	TRUE
rs8113128	rs8113128	ATAC	UBERON:0008953	lower lobe of left lung	Barrier	0.147917	0.5	BLOC1S3	FALSE	TRUE
rs8113128	rs8113128	RNA_SEQ	UBERON:0008953	lower lobe of left lung	Barrier	0.000212193	0.40625	BLOC1S3	FALSE	TRUE
rs8113128	rs8113128	ATAC	UBERON:0002171	lower lobe of right lung	Barrier	0.0831385	0.5625	BLOC1S3	FALSE	TRUE
rs8113128	rs8113128	RNA_SEQ	UBERON:0002171	lower lobe of right lung	Barrier	0.000124256	0.15625	BLOC1S3	FALSE	TRUE
rs8113128	rs8113128	RNA_SEQ	CL:0002326	luminal epithelial cell of mammary gland	Barrier	2.95838e-05	0.0625	BLOC1S3	FALSE	TRUE
rs8113128	rs8113128	ATAC	UBERON:0002048	lung	Barrier	0.0732632	0.59375	BLOC1S3	FALSE	TRUE
rs8113128	rs8113128	RNA_SEQ	UBERON:0002048	lung	Barrier	0.000383615	0.53125	BLOC1S3	FALSE	TRUE
rs8113128	rs8113128	RNA_SEQ	CL:2000016	lung microvascular endothelial cell	Barrier	0.000804265	0.90625	BLOC1S3	TRUE	TRUE
rs8113128	rs8113128	RNA_SEQ	CL:0002327	mammary epithelial cell	Barrier	1.05302e-06	0.03125	BLOC1S3	FALSE	TRUE
rs8113128	rs8113128	RNA_SEQ	CL:2000071	mammary microvascular endothelial cell	Barrier	4.80413e-05	0.1875	BLOC1S3	FALSE	TRUE
rs8113128	rs8113128	RNA_SEQ	CL:0002451	mammary stem cell	Barrier	5.97636e-05	0.09375	BLOC1S3	FALSE	TRUE
rs8113128	rs8113128	RNA_SEQ	CL:1000458	melanocyte of skin	Barrier	0.000244339	0.4375	BLOC1S3	FALSE	TRUE
rs8113128	rs8113128	ATAC	CL:0000787	memory B cell	Immune	0.0741989	0.65625	BLOC1S3	FALSE	TRUE
rs8113128	rs8113128	RNA_SEQ	CL:0000650	mesangial cell	Metabolic	0.000135859	0.3125	BLOC1S3	FALSE	TRUE
rs8113128	rs8113128	RNA_SEQ	CL:0000134	mesenchymal stem cell	Other	6.38962e-05	0.15625	BLOC1S3	FALSE	TRUE
rs8113128	rs8113128	RNA_SEQ	CL:0002568	mesenchymal stem cell of Wharton's jelly	Other	0.000187516	0.34375	BLOC1S3	FALSE	TRUE
rs8113128	rs8113128	RNA_SEQ	CL:0002570	mesenchymal stem cell of adipose	Metabolic	7.33932e-05	0.0625	BLOC1S3	FALSE	TRUE
rs8113128	rs8113128	RNA_SEQ	CL:0002540	mesenchymal stem cell of the bone marrow	Immune	0.000329932	0.21875	BLOC1S3	FALSE	TRUE
rs8113128	rs8113128	ATAC	UBERON:0015143	mesenteric fat pad	Metabolic	0.0424488	0.75	BLOC1S3	FALSE	TRUE
rs8113128	rs8113128	RNA_SEQ	UBERON:0015143	mesenteric fat pad	Metabolic	0.000232299	0.34375	BLOC1S3	FALSE	TRUE
rs8113128	rs8113128	RNA_SEQ	CL:0011019	mesothelial cell of epicardium	Barrier	0.000705282	0.8125	BLOC1S3	FALSE	TRUE
rs8113128	rs8113128	RNA_SEQ	CL:0000842	mononuclear cell	Immune	0.000239054	0.0625	BLOC1S3	FALSE	TRUE
rs8113128	rs8113128	ATAC	UBERON:0004992	mucosa of descending colon	Barrier	0.147308	0.5	BLOC1S3	FALSE	TRUE
rs8113128	rs8113128	RNA_SEQ	UBERON:0004992	mucosa of descending colon	Barrier	2.90473e-05	0.0625	BLOC1S3	FALSE	TRUE
rs8113128	rs8113128	ATAC	UBERON:0005033	mucosa of gallbladder	Barrier	0.0747641	0.5	BLOC1S3	FALSE	TRUE
rs8113128	rs8113128	RNA_SEQ	UBERON:0005033	mucosa of gallbladder	Barrier	0.000335773	0.5	BLOC1S3	FALSE	TRUE
rs8113128	rs8113128	ATAC	UBERON:0001259	mucosa of urinary bladder	Barrier	0.0758788	0.5	BLOC1S3	FALSE	TRUE
rs8113128	rs8113128	RNA_SEQ	UBERON:0001499	muscle of arm	Metabolic	0.000711203	0.6875	BLOC1S3	FALSE	TRUE
rs8113128	rs8113128	RNA_SEQ	UBERON:0002324	muscle of back	Metabolic	0.000837763	0.75	BLOC1S3	FALSE	TRUE
rs8113128	rs8113128	RNA_SEQ	UBERON:0001383	muscle of leg	Metabolic	0.00123294	0.96875	BLOC1S3	TRUE	TRUE
rs8113128	rs8113128	RNA_SEQ	UBERON:0001774	muscle of trunk	Metabolic	0.00120385	0.90625	BLOC1S3	TRUE	TRUE
rs8113128	rs8113128	RNA_SEQ	CL:0000187	myocyte	Metabolic	0.0001447	0.34375	BLOC1S3	FALSE	TRUE
rs8113128	rs8113128	RNA_SEQ	CL:0002324	myoepithelial cell of mammary gland	Barrier	7.00355e-05	0.125	BLOC1S3	FALSE	TRUE
rs8113128	rs8113128	RNA_SEQ	CL:0002366	myometrial cell	Other	0.000581225	0.71875	BLOC1S3	FALSE	TRUE
rs8113128	rs8113128	RNA_SEQ	CL:0002372	myotube	Metabolic	0.000136495	0.25	BLOC1S3	FALSE	TRUE
rs8113128	rs8113128	ATAC	CL:0000788	naive B cell	Immune	0.0660199	0.71875	BLOC1S3	FALSE	TRUE
rs8113128	rs8113128	RNA_SEQ	CL:0000788	naive B cell	Immune	0.000979016	0.96875	BLOC1S3	TRUE	TRUE
rs8113128	rs8113128	ATAC	CL:0000895	naive thymus-derived CD4-positive, alpha-beta T cell	Immune	0.0460489	0.75	BLOC1S3	FALSE	TRUE
rs8113128	rs8113128	RNA_SEQ	CL:0000895	naive thymus-derived CD4-positive, alpha-beta T cell	Immune	0.000574266	0.75	BLOC1S3	FALSE	TRUE
rs8113128	rs8113128	ATAC	CL:0000900	naive thymus-derived CD8-positive, alpha-beta T cell	Immune	0.0335637	0.78125	BLOC1S3	FALSE	TRUE
rs8113128	rs8113128	RNA_SEQ	CL:0000900	naive thymus-derived CD8-positive, alpha-beta T cell	Immune	0.000622839	0.84375	BLOC1S3	FALSE	TRUE
rs8113128	rs8113128	RNA_SEQ	CL:2000094	nasal cavity respiratory epithelium epithelial cell of viscerocranial mucosa	Barrier	0.000937104	0.875	BLOC1S3	FALSE	TRUE
rs8113128	rs8113128	ATAC	CL:0000623	natural killer cell	Immune	0.0315939	0.96875	BLOC1S3	TRUE	TRUE
rs8113128	rs8113128	RNA_SEQ	CL:0000623	natural killer cell	Immune	0.000241081	0.46875	BLOC1S3	FALSE	TRUE
rs8113128	rs8113128	RNA_SEQ	CL:0002319	neural cell	Other	0.00098598	0.71875	BLOC1S3	FALSE	TRUE
rs8113128	rs8113128	RNA_SEQ	CL:0011020	neural progenitor cell	CNS	0.000333468	0.40625	BLOC1S3	FALSE	TRUE
rs8113128	rs8113128	RNA_SEQ	CL:0000047	neuronal stem cell	CNS	0.000268459	0.3125	BLOC1S3	FALSE	TRUE
rs8113128	rs8113128	RNA_SEQ	UBERON:0001882	nucleus accumbens	CNS	0.000308037	0.5	BLOC1S3	FALSE	TRUE
rs8113128	rs8113128	RNA_SEQ	UBERON:0002021	occipital lobe	CNS	0.0015502	0.96875	BLOC1S3	TRUE	TRUE
rs8113128	rs8113128	ATAC	UBERON:0010414	omental fat pad	Metabolic	0.0467693	0.90625	BLOC1S3	TRUE	TRUE
rs8113128	rs8113128	RNA_SEQ	UBERON:0010414	omental fat pad	Metabolic	0.000441273	0.40625	BLOC1S3	FALSE	TRUE
rs8113128	rs8113128	RNA_SEQ	CL:0000062	osteoblast	Other	3.82662e-05	0.1875	BLOC1S3	FALSE	TRUE
rs8113128	rs8113128	RNA_SEQ	CL:0000137	osteocyte	Other	0.000135342	0.15625	BLOC1S3	FALSE	TRUE
rs8113128	rs8113128	RNA_SEQ	UBERON:0001293	outer medulla of kidney	Metabolic	0.000287513	0.46875	BLOC1S3	FALSE	TRUE
rs8113128	rs8113128	ATAC	UBERON:0000992	ovary	Other	0.0403316	0.90625	BLOC1S3	TRUE	TRUE
rs8113128	rs8113128	RNA_SEQ	UBERON:0000992	ovary	Other	0.00034678	0.5	BLOC1S3	FALSE	TRUE
rs8113128	rs8113128	ATAC	UBERON:0001264	pancreas	Metabolic	0.0408041	0.59375	BLOC1S3	FALSE	TRUE
rs8113128	rs8113128	RNA_SEQ	UBERON:0001264	pancreas	Metabolic	0.000128388	0.15625	BLOC1S3	FALSE	TRUE
rs8113128	rs8113128	RNA_SEQ	UBERON:0001872	parietal lobe	CNS	0.00128309	1	BLOC1S3	TRUE	TRUE
rs8113128	rs8113128	RNA_SEQ	CL:2000068	pericardium fibroblast	Other	0.000579596	0.40625	BLOC1S3	FALSE	TRUE
rs8113128	rs8113128	RNA_SEQ	CL:2000001	peripheral blood mononuclear cell	Immune	7.98901e-05	0.09375	BLOC1S3	FALSE	TRUE
rs8113128	rs8113128	RNA_SEQ	UBERON:0000007	pituitary gland	Other	4.33922e-05	0.125	BLOC1S3	FALSE	TRUE
rs8113128	rs8113128	RNA_SEQ	UBERON:0001987	placenta	Other	0.00159864	0.5	BLOC1S3	FALSE	TRUE
rs8113128	rs8113128	RNA_SEQ	CL:0002577	placental epithelial cell	Barrier	0.00111338	0.625	BLOC1S3	FALSE	TRUE
rs8113128	rs8113128	RNA_SEQ	CL:2000078	placental pericyte	Other	7.7486e-06	0.03125	BLOC1S3	FALSE	TRUE
rs8113128	rs8113128	ATAC	UBERON:0001072	posterior vena cava	Other	0.0347532	0.875	BLOC1S3	FALSE	TRUE
rs8113128	rs8113128	RNA_SEQ	UBERON:0001072	posterior vena cava	Other	0.000363509	0.40625	BLOC1S3	FALSE	TRUE
rs8113128	rs8113128	RNA_SEQ	CL:0002351	progenitor cell of endocrine pancreas	Metabolic	0.000409325	0.625	BLOC1S3	FALSE	TRUE
rs8113128	rs8113128	RNA_SEQ	UBERON:0002367	prostate gland	Other	6.83765e-05	0.25	BLOC1S3	FALSE	TRUE
rs8113128	rs8113128	ATAC	UBERON:0008450	psoas muscle	Metabolic	0.0327788	0.8125	BLOC1S3	FALSE	TRUE
rs8113128	rs8113128	RNA_SEQ	UBERON:0008450	psoas muscle	Metabolic	0.000168343	0.25	BLOC1S3	FALSE	TRUE
rs8113128	rs8113128	RNA_SEQ	CL:1001568	pulmonary artery endothelial cell	Other	0.000602444	0.78125	BLOC1S3	FALSE	TRUE
rs8113128	rs8113128	RNA_SEQ	UBERON:0001874	putamen	CNS	0.000178774	0.4375	BLOC1S3	FALSE	TRUE
rs8113128	rs8113128	RNA_SEQ	CL:0002098	regular cardiac myocyte	Metabolic	8.82149e-05	0.09375	BLOC1S3	FALSE	TRUE
rs8113128	rs8113128	RNA_SEQ	UBERON:0005270	renal cortex interstitium	Metabolic	0.000816186	0.6875	BLOC1S3	FALSE	TRUE
rs8113128	rs8113128	RNA_SEQ	CL:0002584	renal cortical epithelial cell	Metabolic	6.2863e-05	0.15625	BLOC1S3	FALSE	TRUE
rs8113128	rs8113128	RNA_SEQ	UBERON:0001224	renal pelvis	Metabolic	0.000873804	0.6875	BLOC1S3	FALSE	TRUE
rs8113128	rs8113128	RNA_SEQ	UBERON:0006631	right atrium auricular region	Metabolic	8.61883e-05	0.21875	BLOC1S3	FALSE	TRUE
rs8113128	rs8113128	ATAC	UBERON:0002078	right cardiac atrium	Metabolic	0.0378967	0.90625	BLOC1S3	TRUE	TRUE
rs8113128	rs8113128	RNA_SEQ	UBERON:0002078	right cardiac atrium	Metabolic	0.000317554	0.59375	BLOC1S3	FALSE	TRUE
rs8113128	rs8113128	ATAC	UBERON:0001114	right lobe of liver	Metabolic	0.0429034	0.75	BLOC1S3	FALSE	TRUE
rs8113128	rs8113128	RNA_SEQ	UBERON:0001114	right lobe of liver	Metabolic	0.000657737	0.53125	BLOC1S3	FALSE	TRUE
rs8113128	rs8113128	RNA_SEQ	UBERON:0002167	right lung	Barrier	0.00077335	0.78125	BLOC1S3	FALSE	TRUE
rs8113128	rs8113128	RNA_SEQ	UBERON:0018118	right renal cortex interstitium	Metabolic	0.00112347	0.8125	BLOC1S3	FALSE	TRUE
rs8113128	rs8113128	RNA_SEQ	UBERON:0018116	right renal pelvis	Metabolic	0.000894825	0.6875	BLOC1S3	FALSE	TRUE
rs8113128	rs8113128	ATAC	UBERON:0001322	sciatic nerve	Other	0.0404437	0.71875	BLOC1S3	FALSE	TRUE
rs8113128	rs8113128	RNA_SEQ	UBERON:0001322	sciatic nerve	Other	0.000282884	0.46875	BLOC1S3	FALSE	TRUE
rs8113128	rs8113128	ATAC	UBERON:0001159	sigmoid colon	Barrier	0.0428563	0.9375	BLOC1S3	TRUE	TRUE
rs8113128	rs8113128	RNA_SEQ	UBERON:0001159	sigmoid colon	Barrier	0.000337111	0.5	BLOC1S3	FALSE	TRUE
rs8113128	rs8113128	RNA_SEQ	CL:0000515	skeletal muscle myoblast	Metabolic	3.91603e-05	0.125	BLOC1S3	FALSE	TRUE
rs8113128	rs8113128	RNA_SEQ	CL:0000594	skeletal muscle satellite cell	Metabolic	0.000264684	0.1875	BLOC1S3	FALSE	TRUE
rs8113128	rs8113128	RNA_SEQ	UBERON:0001134	skeletal muscle tissue	Metabolic	0.00142185	1	BLOC1S3	TRUE	TRUE
rs8113128	rs8113128	RNA_SEQ	UBERON:0002097	skin of body	Barrier	0.000946204	0.9375	BLOC1S3	TRUE	TRUE
rs8113128	rs8113128	RNA_SEQ	UBERON:0002108	small intestine	Barrier	0.000187238	0.3125	BLOC1S3	FALSE	TRUE
rs8113128	rs8113128	RNA_SEQ	CL:0000192	smooth muscle cell	Metabolic	6.85453e-05	0.15625	BLOC1S3	FALSE	TRUE
rs8113128	rs8113128	RNA_SEQ	CL:0002597	smooth muscle cell of bladder	Metabolic	0.000447432	0.6875	BLOC1S3	FALSE	TRUE
rs8113128	rs8113128	RNA_SEQ	CL:0002592	smooth muscle cell of the coronary artery	Metabolic	0.000492891	0.65625	BLOC1S3	FALSE	TRUE
rs8113128	rs8113128	RNA_SEQ	CL:0002591	smooth muscle cell of the pulmonary artery	Metabolic	0.000276804	0.46875	BLOC1S3	FALSE	TRUE
rs8113128	rs8113128	RNA_SEQ	CL:0002594	smooth muscle cell of the umbilical artery	Metabolic	0.000224829	0.28125	BLOC1S3	FALSE	TRUE
rs8113128	rs8113128	RNA_SEQ	CL:0002600	smooth muscle cell of trachea	Metabolic	0.000248194	0.25	BLOC1S3	FALSE	TRUE
rs8113128	rs8113128	RNA_SEQ	UBERON:0002240	spinal cord	CNS	0.00105528	0.96875	BLOC1S3	TRUE	TRUE
rs8113128	rs8113128	ATAC	UBERON:0002106	spleen	Immune	0.0575406	0.875	BLOC1S3	FALSE	TRUE
rs8113128	rs8113128	RNA_SEQ	UBERON:0002106	spleen	Immune	0.000302467	0.34375	BLOC1S3	FALSE	TRUE
rs8113128	rs8113128	ATAC	UBERON:0000945	stomach	Barrier	0.0716463	0.59375	BLOC1S3	FALSE	TRUE
rs8113128	rs8113128	RNA_SEQ	UBERON:0000945	stomach	Barrier	0.000339389	0.5625	BLOC1S3	FALSE	TRUE
rs8113128	rs8113128	ATAC	UBERON:0002190	subcutaneous adipose tissue	Metabolic	0.0528578	0.84375	BLOC1S3	FALSE	TRUE
rs8113128	rs8113128	RNA_SEQ	UBERON:0002190	subcutaneous adipose tissue	Metabolic	0.0006332	0.59375	BLOC1S3	FALSE	TRUE
rs8113128	rs8113128	RNA_SEQ	CL:0002583	subcutaneous preadipocyte	Metabolic	0.000248909	0.21875	BLOC1S3	FALSE	TRUE
rs8113128	rs8113128	RNA_SEQ	UBERON:0002038	substantia nigra	CNS	0.000408888	0.6875	BLOC1S3	FALSE	TRUE
rs8113128	rs8113128	RNA_SEQ	UBERON:0036149	suprapubic skin	Barrier	0.000292152	0.46875	BLOC1S3	FALSE	TRUE
rs8113128	rs8113128	RNA_SEQ	UBERON:0001871	temporal lobe	CNS	0.000960747	0.96875	BLOC1S3	TRUE	TRUE
rs8113128	rs8113128	RNA_SEQ	UBERON:0000473	testis	Other	1.96563e-05	0.03125	BLOC1S3	FALSE	TRUE
rs8113128	rs8113128	RNA_SEQ	UBERON:0001515	thoracic aorta	Other	0.000650883	0.21875	BLOC1S3	FALSE	TRUE
rs8113128	rs8113128	RNA_SEQ	CL:0002545	thoracic aorta endothelial cell	Other	0.000348171	0.6875	BLOC1S3	FALSE	TRUE
rs8113128	rs8113128	RNA_SEQ	UBERON:0002370	thymus	Immune	0.000475446	0.6875	BLOC1S3	FALSE	TRUE
rs8113128	rs8113128	ATAC	UBERON:0002046	thyroid gland	Metabolic	0.168228	0.34375	BLOC1S3	FALSE	TRUE
rs8113128	rs8113128	RNA_SEQ	UBERON:0002046	thyroid gland	Metabolic	0.000259558	0.46875	BLOC1S3	FALSE	TRUE
rs8113128	rs8113128	ATAC	UBERON:0007610	tibial artery	Other	0.0396593	0.90625	BLOC1S3	TRUE	TRUE
rs8113128	rs8113128	RNA_SEQ	UBERON:0007610	tibial artery	Other	0.000549873	0.5	BLOC1S3	FALSE	TRUE
rs8113128	rs8113128	RNA_SEQ	UBERON:0001323	tibial nerve	Other	0.000757893	0.625	BLOC1S3	FALSE	TRUE
rs8113128	rs8113128	RNA_SEQ	UBERON:0001723	tongue	Other	0.000438611	0.78125	BLOC1S3	FALSE	TRUE
rs8113128	rs8113128	RNA_SEQ	CL:0000307	tracheal epithelial cell	Barrier	0.000422676	0.75	BLOC1S3	FALSE	TRUE
rs8113128	rs8113128	ATAC	UBERON:0001157	transverse colon	Barrier	0.0883968	0.53125	BLOC1S3	FALSE	TRUE
rs8113128	rs8113128	RNA_SEQ	UBERON:0001157	transverse colon	Barrier	6.38564e-05	0.09375	BLOC1S3	FALSE	TRUE
rs8113128	rs8113128	RNA_SEQ	CL:0000169	type B pancreatic cell	Metabolic	0.000513673	0.5625	BLOC1S3	FALSE	TRUE
rs8113128	rs8113128	RNA_SEQ	UBERON:0002331	umbilical cord	Other	0.000374635	0.625	BLOC1S3	FALSE	TRUE
rs8113128	rs8113128	ATAC	UBERON:0008952	upper lobe of left lung	Barrier	0.0450927	0.75	BLOC1S3	FALSE	TRUE
rs8113128	rs8113128	RNA_SEQ	UBERON:0008952	upper lobe of left lung	Barrier	0.000338435	0.5	BLOC1S3	FALSE	TRUE
rs8113128	rs8113128	ATAC	UBERON:0002170	upper lobe of right lung	Barrier	0.11468	0.625	BLOC1S3	FALSE	TRUE
rs8113128	rs8113128	RNA_SEQ	UBERON:0002170	upper lobe of right lung	Barrier	0.000266751	0.46875	BLOC1S3	FALSE	TRUE
rs8113128	rs8113128	ATAC	UBERON:0000056	ureter	Other	0.0540855	0.59375	BLOC1S3	FALSE	TRUE
rs8113128	rs8113128	RNA_SEQ	UBERON:0000056	ureter	Other	6.15915e-06	0.0625	BLOC1S3	FALSE	TRUE
rs8113128	rs8113128	RNA_SEQ	UBERON:0001255	urinary bladder	Barrier	7.08501e-05	0.125	BLOC1S3	FALSE	TRUE
rs8113128	rs8113128	RNA_SEQ	CL:0002601	uterine smooth muscle cell	Metabolic	0.000266393	0.125	BLOC1S3	FALSE	TRUE
rs8113128	rs8113128	ATAC	UBERON:0000995	uterus	Other	0.0147258	0.875	BLOC1S3	FALSE	TRUE
rs8113128	rs8113128	RNA_SEQ	UBERON:0000995	uterus	Other	0.0007568	0.59375	BLOC1S3	FALSE	TRUE
rs8113128	rs8113128	RNA_SEQ	UBERON:0000996	vagina	Other	0.000618875	0.65625	BLOC1S3	FALSE	TRUE
rs8113128	rs8113128	RNA_SEQ	CL:0002543	vein endothelial cell	Other	0.00093631	0.9375	BLOC1S3	TRUE	TRUE
rs8113128	rs8113128	RNA_SEQ	UBERON:0013756	venous blood	Immune	0.000634551	0.53125	BLOC1S3	FALSE	TRUE
rs867230	rs867230	RNA_SEQ	UBERON:0001954	Ammon's horn	Other	0.00087587	0.59375	CLU	FALSE	FALSE
rs867230	rs867230	ATAC	CL:0000236	B cell	Immune	0.0169862	0.5	CLU	FALSE	FALSE
rs867230	rs867230	RNA_SEQ	CL:0000236	B cell	Immune	0.00444667	0.6875	CLU	FALSE	FALSE
rs867230	rs867230	RNA_SEQ	UBERON:0006469	C1 segment of cervical spinal cord	CNS	0.00108711	0.75	CLU	FALSE	FALSE
rs867230	rs867230	RNA_SEQ	CL:0001054	CD14-positive monocyte	Immune	0.00114226	0.21875	CLU	FALSE	FALSE
rs867230	rs867230	ATAC	CL:0000792	CD4-positive, CD25-positive, alpha-beta regulatory T cell	Immune	0.0230586	0.78125	CLU	FALSE	FALSE
rs867230	rs867230	RNA_SEQ	CL:0000792	CD4-positive, CD25-positive, alpha-beta regulatory T cell	Immune	0.00449959	0.53125	CLU	FALSE	FALSE
rs867230	rs867230	ATAC	CL:0000624	CD4-positive, alpha-beta T cell	Immune	0.0117258	0.34375	CLU	FALSE	FALSE
rs867230	rs867230	RNA_SEQ	CL:0000624	CD4-positive, alpha-beta T cell	Immune	0.00458352	0.65625	CLU	FALSE	FALSE
rs867230	rs867230	RNA_SEQ	CL:0000897	CD4-positive, alpha-beta memory T cell	Immune	0.00337509	0.4375	CLU	FALSE	FALSE
rs867230	rs867230	ATAC	CL:0000625	CD8-positive, alpha-beta T cell	Immune	0.0101284	0.25	CLU	FALSE	FALSE
rs867230	rs867230	RNA_SEQ	CL:0000625	CD8-positive, alpha-beta T cell	Immune	0.00553234	0.65625	CLU	FALSE	FALSE
rs867230	rs867230	RNA_SEQ	CL:0000909	CD8-positive, alpha-beta memory T cell	Immune	0.00515393	0.6875	CLU	FALSE	FALSE
rs867230	rs867230	RNA_SEQ	CL:0001053	IgD-negative memory B cell	Immune	0.00352971	0.4375	CLU	FALSE	FALSE
rs867230	rs867230	RNA_SEQ	UBERON:0001211	Peyer's patch	Other	0.0019801	0.75	CLU	FALSE	FALSE
rs867230	rs867230	RNA_SEQ	CL:0000121	Purkinje cell	Other	0.00146321	0.59375	CLU	FALSE	FALSE
rs867230	rs867230	ATAC	CL:0000084	T-cell	Immune	0.0117534	0.4375	CLU	FALSE	FALSE
rs867230	rs867230	RNA_SEQ	CL:0000084	T-cell	Immune	0.00552305	0.71875	CLU	FALSE	FALSE
rs867230	rs867230	ATAC	CL:0000899	T-helper 17 cell	Immune	0.0273406	0.71875	CLU	FALSE	FALSE
rs867230	rs867230	RNA_SEQ	CL:0000899	T-helper 17 cell	Immune	0.00813031	0.9375	CLU	TRUE	FALSE
rs867230	rs867230	RNA_SEQ	UBERON:0001013	adipose tissue	Metabolic	0.00181063	0.84375	CLU	FALSE	FALSE
rs867230	rs867230	ATAC	UBERON:0002369	adrenal gland	Metabolic	0.0916864	0.875	CLU	FALSE	FALSE
rs867230	rs867230	RNA_SEQ	UBERON:0002369	adrenal gland	Metabolic	0.0019443	0.8125	CLU	FALSE	FALSE
rs867230	rs867230	RNA_SEQ	CL:0002368	airway epithelial cell	Barrier	0.00766619	1	CLU	TRUE	FALSE
rs867230	rs867230	RNA_SEQ	UBERON:0000305	amnion	Other	0.00593406	0.9375	CLU	TRUE	FALSE
rs867230	rs867230	RNA_SEQ	UBERON:0001876	amygdala	CNS	0.00084583	0.59375	CLU	FALSE	FALSE
rs867230	rs867230	RNA_SEQ	UBERON:0009835	anterior cingulate cortex	CNS	0.000954787	0.65625	CLU	FALSE	FALSE
rs867230	rs867230	RNA_SEQ	UBERON:0006330	anterior lingual gland	Other	0.00274408	0.75	CLU	FALSE	FALSE
rs867230	rs867230	RNA_SEQ	UBERON:0000947	aorta	Other	0.00457132	0.875	CLU	FALSE	FALSE
rs867230	rs867230	RNA_SEQ	CL:0002539	aortic smooth muscle cell	Metabolic	0.006783	0.875	CLU	FALSE	FALSE
rs867230	rs867230	RNA_SEQ	CL:2000007	articular chondrocyte of knee joint	Other	0.00568741	1	CLU	TRUE	FALSE
rs867230	rs867230	RNA_SEQ	UBERON:0001496	ascending aorta	Other	0.00455628	0.90625	CLU	TRUE	FALSE
rs867230	rs867230	RNA_SEQ	CL:0000127	astrocyte	CNS	0.0055877	0.90625	CLU	TRUE	FALSE
rs867230	rs867230	ATAC	UBERON:0002394	bile duct	Other	0.0899504	1	CLU	TRUE	FALSE
rs867230	rs867230	RNA_SEQ	CL:2000040	bladder microvascular endothelial cell	Barrier	0.00853336	0.875	CLU	FALSE	FALSE
rs867230	rs867230	ATAC	UBERON:0001150	body of pancreas	Metabolic	0.0836142	0.90625	CLU	TRUE	FALSE
rs867230	rs867230	RNA_SEQ	UBERON:0001150	body of pancreas	Metabolic	0.00100911	0.625	CLU	FALSE	FALSE
rs867230	rs867230	RNA_SEQ	UBERON:0000955	brain	CNS	0.000940402	0.59375	CLU	FALSE	FALSE
rs867230	rs867230	ATAC	UBERON:0008367	breast epithelium	Barrier	0.0690967	1	CLU	TRUE	FALSE
rs867230	rs867230	RNA_SEQ	UBERON:0008367	breast epithelium	Barrier	0.00252946	0.8125	CLU	FALSE	FALSE
rs867230	rs867230	RNA_SEQ	CL:0002328	bronchial epithelial cell	Barrier	0.00719229	0.96875	CLU	TRUE	FALSE
rs867230	rs867230	RNA_SEQ	CL:0002598	bronchial smooth muscle cell	Metabolic	0.00525349	0.9375	CLU	TRUE	FALSE
rs867230	rs867230	RNA_SEQ	CL:2000093	bronchus fibroblast of lung	Barrier	0.00615909	0.9375	CLU	TRUE	FALSE
rs867230	rs867230	RNA_SEQ	UBERON:0000019	camera-type eye	Other	9.96217e-05	0.0625	CLU	FALSE	FALSE
rs867230	rs867230	RNA_SEQ	CL:2000067	cardiac atrium fibroblast	Metabolic	0.00467594	0.9375	CLU	TRUE	FALSE
rs867230	rs867230	RNA_SEQ	CL:0000746	cardiac muscle cell	Metabolic	0.00333553	0.78125	CLU	FALSE	FALSE
rs867230	rs867230	ATAC	UBERON:0002099	cardiac septum	Metabolic	0.0528151	0.875	CLU	FALSE	FALSE
rs867230	rs867230	RNA_SEQ	UBERON:0002099	cardiac septum	Metabolic	0.00513625	0.875	CLU	FALSE	FALSE
rs867230	rs867230	RNA_SEQ	CL:2000066	cardiac ventricle fibroblast	Metabolic	0.00380365	0.9375	CLU	TRUE	FALSE
rs867230	rs867230	RNA_SEQ	UBERON:0001873	caudate nucleus	CNS	0.000651677	0.4375	CLU	FALSE	FALSE
rs867230	rs867230	ATAC	CL:0000907	central memory CD8-positive, alpha-beta T cell	Immune	0.00784381	0.34375	CLU	FALSE	FALSE
rs867230	rs867230	RNA_SEQ	UBERON:0002245	cerebellar hemisphere	CNS	0.00146548	0.75	CLU	FALSE	FALSE
rs867230	rs867230	RNA_SEQ	UBERON:0002037	cerebellum	CNS	0.00148527	0.78125	CLU	FALSE	FALSE
rs867230	rs867230	RNA_SEQ	CL:0000138	chondrocyte	Other	0.00688263	0.90625	CLU	TRUE	FALSE
rs867230	rs867230	RNA_SEQ	UBERON:0003124	chorion	Other	0.00455852	0.96875	CLU	TRUE	FALSE
rs867230	rs867230	RNA_SEQ	UBERON:0007106	chorionic villus	Other	0.00422303	0.9375	CLU	TRUE	FALSE
rs867230	rs867230	ATAC	UBERON:0000317	colonic mucosa	Barrier	0.0391579	1	CLU	TRUE	FALSE
rs867230	rs867230	RNA_SEQ	UBERON:0000317	colonic mucosa	Barrier	0.00209123	0.6875	CLU	FALSE	FALSE
rs867230	rs867230	RNA_SEQ	CL:0001059	common myeloid progenitor, CD34-positive	Immune	0.00497781	0.6875	CLU	FALSE	FALSE
rs867230	rs867230	RNA_SEQ	UBERON:0001621	coronary artery	Other	0.00489028	0.90625	CLU	TRUE	FALSE
rs867230	rs867230	RNA_SEQ	UBERON:0001225	cortex of kidney	Metabolic	0.00193501	0.84375	CLU	FALSE	FALSE
rs867230	rs867230	RNA_SEQ	CL:2000010	dermis blood vessel endothelial cell	Barrier	0.0078175	0.84375	CLU	FALSE	FALSE
rs867230	rs867230	RNA_SEQ	CL:2000011	dermis lymphatic vessel endothelial cell	Barrier	0.0081105	0.8125	CLU	FALSE	FALSE
rs867230	rs867230	RNA_SEQ	CL:2000041	dermis microvascular lymphatic vessel endothelial cell	Barrier	0.00808902	0.84375	CLU	FALSE	FALSE
rs867230	rs867230	RNA_SEQ	UBERON:0001894	diencephalon	CNS	0.00231391	0.75	CLU	FALSE	FALSE
rs867230	rs867230	RNA_SEQ	UBERON:0009834	dorsolateral prefrontal cortex	CNS	0.000905275	0.5625	CLU	FALSE	FALSE
rs867230	rs867230	RNA_SEQ	UBERON:0012249	ectocervix	Barrier	0.00475411	0.90625	CLU	TRUE	FALSE
rs867230	rs867230	RNA_SEQ	CL:0000221	ectodermal cell	Other	0.000394126	0.34375	CLU	FALSE	FALSE
rs867230	rs867230	ATAC	CL:0000913	effector memory CD8-positive, alpha-beta T cell	Immune	0.0235899	0.5625	CLU	FALSE	FALSE
rs867230	rs867230	RNA_SEQ	UBERON:0000458	endocervix	Barrier	0.00436068	0.9375	CLU	TRUE	FALSE
rs867230	rs867230	RNA_SEQ	UBERON:0000016	endocrine pancreas	Metabolic	0.000853697	0.53125	CLU	FALSE	FALSE
rs867230	rs867230	RNA_SEQ	CL:0000223	endodermal cell	Other	0.000845134	0.71875	CLU	FALSE	FALSE
rs867230	rs867230	RNA_SEQ	CL:0000115	endothelial cell	Other	0.00491174	0.84375	CLU	FALSE	FALSE
rs867230	rs867230	RNA_SEQ	CL:2000018	endothelial cell of coronary artery	Other	0.0102787	0.875	CLU	FALSE	FALSE
rs867230	rs867230	RNA_SEQ	CL:0002618	endothelial cell of umbilical vein	Other	0.00806075	0.875	CLU	FALSE	FALSE
rs867230	rs867230	RNA_SEQ	CL:0010003	epithelial cell of alveolus of lung	Barrier	0.00536072	0.9375	CLU	TRUE	FALSE
rs867230	rs867230	RNA_SEQ	CL:0002306	epithelial cell of proximal tubule	Barrier	0.00444949	0.9375	CLU	TRUE	FALSE
rs867230	rs867230	RNA_SEQ	CL:0010002	epithelial cell of umbilical artery	Barrier	0.0092998	0.84375	CLU	FALSE	FALSE
rs867230	rs867230	RNA_SEQ	UBERON:0001043	esophagus	Barrier	0.00398215	0.84375	CLU	FALSE	FALSE
rs867230	rs867230	ATAC	UBERON:0002469	esophagus mucosa	Barrier	0.0408123	1	CLU	TRUE	FALSE
rs867230	rs867230	RNA_SEQ	UBERON:0002469	esophagus mucosa	Barrier	0.00509217	0.84375	CLU	FALSE	FALSE
rs867230	rs867230	RNA_SEQ	UBERON:0004648	esophagus muscularis mucosa	Barrier	0.00442644	0.875	CLU	FALSE	FALSE
rs867230	rs867230	RNA_SEQ	UBERON:0006920	esophagus squamous epithelium	Barrier	0.00421225	0.84375	CLU	FALSE	FALSE
rs867230	rs867230	ATAC	UBERON:0003889	fallopian tube	Other	0.0609593	0.96875	CLU	TRUE	FALSE
rs867230	rs867230	RNA_SEQ	UBERON:0003889	fallopian tube	Other	0.00437411	0.9375	CLU	TRUE	FALSE
rs867230	rs867230	RNA_SEQ	CL:0002551	fibroblast of dermis	Barrier	0.00489397	0.9375	CLU	TRUE	FALSE
rs867230	rs867230	RNA_SEQ	CL:0002553	fibroblast of lung	Barrier	0.00559424	0.9375	CLU	TRUE	FALSE
rs867230	rs867230	RNA_SEQ	CL:2000013	fibroblast of skin of abdomen	Barrier	0.00870448	0.90625	CLU	TRUE	FALSE
rs867230	rs867230	RNA_SEQ	CL:0011022	fibroblast of skin of back	Barrier	0.0115448	0.90625	CLU	TRUE	FALSE
rs867230	rs867230	RNA_SEQ	CL:0002547	fibroblast of the aortic adventitia	Other	0.00502726	1	CLU	TRUE	FALSE
rs867230	rs867230	RNA_SEQ	CL:0002558	fibroblast of villous mesenchyme	Other	0.00765926	0.9375	CLU	TRUE	FALSE
rs867230	rs867230	RNA_SEQ	UBERON:0003662	forelimb muscle	Metabolic	0.00401167	0.65625	CLU	FALSE	FALSE
rs867230	rs867230	RNA_SEQ	CL:1001608	foreskin fibroblast	Barrier	0.00767646	0.90625	CLU	TRUE	FALSE
rs867230	rs867230	ATAC	CL:1001606	foreskin keratinocyte	Barrier	0.00611925	0.34375	CLU	FALSE	FALSE
rs867230	rs867230	RNA_SEQ	CL:1001606	foreskin keratinocyte	Barrier	0.0100886	0.96875	CLU	TRUE	FALSE
rs867230	rs867230	RNA_SEQ	CL:2000045	foreskin melanocyte	Barrier	0.00143786	0.71875	CLU	FALSE	FALSE
rs867230	rs867230	RNA_SEQ	UBERON:0001870	frontal cortex	CNS	0.00141246	0.65625	CLU	FALSE	FALSE
rs867230	rs867230	ATAC	UBERON:0011907	gastrocnemius medialis	Other	0.0605849	0.84375	CLU	FALSE	FALSE
rs867230	rs867230	RNA_SEQ	UBERON:0011907	gastrocnemius medialis	Other	0.00202162	0.6875	CLU	FALSE	FALSE
rs867230	rs867230	ATAC	UBERON:0004550	gastroesophageal sphincter	Metabolic	0.0464765	0.875	CLU	FALSE	FALSE
rs867230	rs867230	RNA_SEQ	UBERON:0004550	gastroesophageal sphincter	Metabolic	0.00406867	0.90625	CLU	TRUE	FALSE
rs867230	rs867230	RNA_SEQ	CL:0002188	glomerular endothelial cell	Other	0.00770456	0.875	CLU	FALSE	FALSE
rs867230	rs867230	RNA_SEQ	CL:0000679	glutamatergic neuron	CNS	0.00225781	0.71875	CLU	FALSE	FALSE
rs867230	rs867230	RNA_SEQ	CL:0000346	hair follicle dermal papilla cell	Other	0.00749227	0.9375	CLU	TRUE	FALSE
rs867230	rs867230	RNA_SEQ	CL:2000092	hair follicular keratinocyte	Barrier	0.00924708	1	CLU	TRUE	FALSE
rs867230	rs867230	RNA_SEQ	UBERON:0000948	heart	Metabolic	0.00420781	0.84375	CLU	FALSE	FALSE
rs867230	rs867230	ATAC	UBERON:0002084	heart left ventricle	Metabolic	0.0818877	0.84375	CLU	FALSE	FALSE
rs867230	rs867230	RNA_SEQ	UBERON:0002084	heart left ventricle	Metabolic	0.00485962	0.90625	CLU	TRUE	FALSE
rs867230	rs867230	ATAC	UBERON:0002080	heart right ventricle	Metabolic	0.0763241	0.84375	CLU	FALSE	FALSE
rs867230	rs867230	RNA_SEQ	UBERON:0002080	heart right ventricle	Metabolic	0.00486013	0.90625	CLU	TRUE	FALSE
rs867230	rs867230	RNA_SEQ	CL:0000837	hematopoietic multipotent progenitor cell	Immune	0.00575787	0.75	CLU	FALSE	FALSE
rs867230	rs867230	RNA_SEQ	CL:0000182	hepatocyte	Metabolic	0.000497599	0.28125	CLU	FALSE	FALSE
rs867230	rs867230	RNA_SEQ	UBERON:0003663	hindlimb muscle	Metabolic	0.00354829	0.6875	CLU	FALSE	FALSE
rs867230	rs867230	RNA_SEQ	UBERON:0001898	hypothalamus	CNS	0.000874917	0.71875	CLU	FALSE	FALSE
rs867230	rs867230	RNA_SEQ	CL:0000823	immature natural killer cell	Immune	0.00709097	0.5	CLU	FALSE	FALSE
rs867230	rs867230	RNA_SEQ	CL:0000312	keratinocyte	Barrier	0.00791906	1	CLU	TRUE	FALSE
rs867230	rs867230	ATAC	UBERON:0002113	kidney	Metabolic	0.059385	0.875	CLU	FALSE	FALSE
rs867230	rs867230	RNA_SEQ	UBERON:0002113	kidney	Metabolic	0.00224229	0.84375	CLU	FALSE	FALSE
rs867230	rs867230	RNA_SEQ	CL:0002518	kidney epithelial cell	Metabolic	0.004409	0.90625	CLU	TRUE	FALSE
rs867230	rs867230	RNA_SEQ	UBERON:0000059	large intestine	Barrier	0.000418802	0.3125	CLU	FALSE	FALSE
rs867230	rs867230	ATAC	UBERON:0002079	left cardiac atrium	Metabolic	0.0645603	0.84375	CLU	FALSE	FALSE
rs867230	rs867230	RNA_SEQ	UBERON:0002079	left cardiac atrium	Metabolic	0.00303272	0.875	CLU	FALSE	FALSE
rs867230	rs867230	ATAC	UBERON:0008971	left colon	Barrier	0.0610223	1	CLU	TRUE	FALSE
rs867230	rs867230	RNA_SEQ	UBERON:0008971	left colon	Barrier	0.00223692	0.625	CLU	FALSE	FALSE
rs867230	rs867230	RNA_SEQ	UBERON:0004538	left kidney	Metabolic	0.00177783	0.84375	CLU	FALSE	FALSE
rs867230	rs867230	ATAC	UBERON:0001115	left lobe of liver	Metabolic	0.125211	1	CLU	TRUE	FALSE
rs867230	rs867230	RNA_SEQ	UBERON:0001115	left lobe of liver	Metabolic	0.000735442	0.34375	CLU	FALSE	FALSE
rs867230	rs867230	ATAC	UBERON:0002168	left lung	Barrier	0.0518541	0.9375	CLU	TRUE	FALSE
rs867230	rs867230	RNA_SEQ	UBERON:0002168	left lung	Barrier	0.00314779	0.96875	CLU	TRUE	FALSE
rs867230	rs867230	RNA_SEQ	UBERON:0018117	left renal cortex interstitium	Metabolic	0.00200391	0.875	CLU	FALSE	FALSE
rs867230	rs867230	RNA_SEQ	UBERON:0018115	left renal pelvis	Metabolic	0.00260647	0.90625	CLU	TRUE	FALSE
rs867230	rs867230	RNA_SEQ	UBERON:0006566	left ventricle myocardium	Metabolic	0.00432229	0.875	CLU	FALSE	FALSE
rs867230	rs867230	ATAC	UBERON:0002107	liver	Metabolic	0.113067	1	CLU	TRUE	FALSE
rs867230	rs867230	RNA_SEQ	UBERON:0002107	liver	Metabolic	0.000574142	0.28125	CLU	FALSE	FALSE
rs867230	rs867230	RNA_SEQ	UBERON:0004264	lower leg skin	Barrier	0.003543	0.75	CLU	FALSE	FALSE
rs867230	rs867230	ATAC	UBERON:0008953	lower lobe of left lung	Barrier	0.0598078	0.96875	CLU	TRUE	FALSE
rs867230	rs867230	RNA_SEQ	UBERON:0008953	lower lobe of left lung	Barrier	0.00278548	0.78125	CLU	FALSE	FALSE
rs867230	rs867230	ATAC	UBERON:0002171	lower lobe of right lung	Barrier	0.047358	0.9375	CLU	TRUE	FALSE
rs867230	rs867230	RNA_SEQ	UBERON:0002171	lower lobe of right lung	Barrier	0.00277229	0.6875	CLU	FALSE	FALSE
rs867230	rs867230	RNA_SEQ	CL:0002326	luminal epithelial cell of mammary gland	Barrier	0.00217573	0.625	CLU	FALSE	FALSE
rs867230	rs867230	ATAC	UBERON:0002048	lung	Barrier	0.044992	0.9375	CLU	TRUE	FALSE
rs867230	rs867230	RNA_SEQ	UBERON:0002048	lung	Barrier	0.00300178	0.84375	CLU	FALSE	FALSE
rs867230	rs867230	RNA_SEQ	CL:2000016	lung microvascular endothelial cell	Barrier	0.00849513	0.875	CLU	FALSE	FALSE
rs867230	rs867230	RNA_SEQ	CL:0002327	mammary epithelial cell	Barrier	0.00689836	1	CLU	TRUE	FALSE
rs867230	rs867230	RNA_SEQ	CL:2000071	mammary microvascular endothelial cell	Barrier	0.00860308	0.875	CLU	FALSE	FALSE
rs867230	rs867230	RNA_SEQ	CL:0002451	mammary stem cell	Barrier	0.00226057	0.8125	CLU	FALSE	FALSE
rs867230	rs867230	RNA_SEQ	CL:1000458	melanocyte of skin	Barrier	0.000323015	0.15625	CLU	FALSE	FALSE
rs867230	rs867230	ATAC	CL:0000787	memory B cell	Immune	0.000499646	0.09375	CLU	FALSE	FALSE
rs867230	rs867230	RNA_SEQ	CL:0000650	mesangial cell	Metabolic	0.00519808	0.9375	CLU	TRUE	FALSE
rs867230	rs867230	RNA_SEQ	CL:0000134	mesenchymal stem cell	Other	0.00562569	0.90625	CLU	TRUE	FALSE
rs867230	rs867230	RNA_SEQ	CL:0002568	mesenchymal stem cell of Wharton's jelly	Other	0.00649186	0.9375	CLU	TRUE	FALSE
rs867230	rs867230	RNA_SEQ	CL:0002570	mesenchymal stem cell of adipose	Metabolic	0.00483634	0.96875	CLU	TRUE	FALSE
rs867230	rs867230	RNA_SEQ	CL:0002540	mesenchymal stem cell of the bone marrow	Immune	0.00522677	0.96875	CLU	TRUE	FALSE
rs867230	rs867230	ATAC	UBERON:0015143	mesenteric fat pad	Metabolic	0.0420952	0.875	CLU	FALSE	FALSE
rs867230	rs867230	RNA_SEQ	UBERON:0015143	mesenteric fat pad	Metabolic	0.00206403	0.84375	CLU	FALSE	FALSE
rs867230	rs867230	RNA_SEQ	CL:0011019	mesothelial cell of epicardium	Barrier	0.00425528	0.875	CLU	FALSE	FALSE
rs867230	rs867230	RNA_SEQ	CL:0000842	mononuclear cell	Immune	0.00292993	0.5	CLU	FALSE	FALSE
rs867230	rs867230	ATAC	UBERON:0004992	mucosa of descending colon	Barrier	0.0439355	1	CLU	TRUE	FALSE
rs867230	rs867230	RNA_SEQ	UBERON:0004992	mucosa of descending colon	Barrier	0.00255479	0.75	CLU	FALSE	FALSE
rs867230	rs867230	ATAC	UBERON:0005033	mucosa of gallbladder	Barrier	0.221191	1	CLU	TRUE	FALSE
rs867230	rs867230	RNA_SEQ	UBERON:0005033	mucosa of gallbladder	Barrier	0.00244268	0.84375	CLU	FALSE	FALSE
rs867230	rs867230	ATAC	UBERON:0001259	mucosa of urinary bladder	Barrier	0.0494849	1	CLU	TRUE	FALSE
rs867230	rs867230	RNA_SEQ	UBERON:0001499	muscle of arm	Metabolic	0.0024742	0.65625	CLU	FALSE	FALSE
rs867230	rs867230	RNA_SEQ	UBERON:0002324	muscle of back	Metabolic	0.00394936	0.8125	CLU	FALSE	FALSE
rs867230	rs867230	RNA_SEQ	UBERON:0001383	muscle of leg	Metabolic	0.00311442	0.75	CLU	FALSE	FALSE
rs867230	rs867230	RNA_SEQ	UBERON:0001774	muscle of trunk	Metabolic	0.00287944	0.71875	CLU	FALSE	FALSE
rs867230	rs867230	RNA_SEQ	CL:0000187	myocyte	Metabolic	0.00427561	0.875	CLU	FALSE	FALSE
rs867230	rs867230	RNA_SEQ	CL:0002324	myoepithelial cell of mammary gland	Barrier	0.00388324	0.875	CLU	FALSE	FALSE
rs867230	rs867230	RNA_SEQ	CL:0002366	myometrial cell	Other	0.00604335	0.9375	CLU	TRUE	FALSE
rs867230	rs867230	RNA_SEQ	CL:0002372	myotube	Metabolic	0.00507679	0.875	CLU	FALSE	FALSE
rs867230	rs867230	ATAC	CL:0000788	naive B cell	Immune	0.00811895	0.1875	CLU	FALSE	FALSE
rs867230	rs867230	RNA_SEQ	CL:0000788	naive B cell	Immune	0.00369994	0.375	CLU	FALSE	FALSE
rs867230	rs867230	ATAC	CL:0000895	naive thymus-derived CD4-positive, alpha-beta T cell	Immune	0.0442198	0.84375	CLU	FALSE	FALSE
rs867230	rs867230	RNA_SEQ	CL:0000895	naive thymus-derived CD4-positive, alpha-beta T cell	Immune	0.00430314	0.6875	CLU	FALSE	FALSE
rs867230	rs867230	ATAC	CL:0000900	naive thymus-derived CD8-positive, alpha-beta T cell	Immune	0.00309054	0.125	CLU	FALSE	FALSE
rs867230	rs867230	RNA_SEQ	CL:0000900	naive thymus-derived CD8-positive, alpha-beta T cell	Immune	0.00519554	0.6875	CLU	FALSE	FALSE
rs867230	rs867230	RNA_SEQ	CL:2000094	nasal cavity respiratory epithelium epithelial cell of viscerocranial mucosa	Barrier	0.00669515	0.96875	CLU	TRUE	FALSE
rs867230	rs867230	ATAC	CL:0000623	natural killer cell	Immune	0.0387414	0.75	CLU	FALSE	FALSE
rs867230	rs867230	RNA_SEQ	CL:0000623	natural killer cell	Immune	0.00682469	0.84375	CLU	FALSE	FALSE
rs867230	rs867230	RNA_SEQ	CL:0002319	neural cell	Other	0.00287334	0.75	CLU	FALSE	FALSE
rs867230	rs867230	RNA_SEQ	CL:0011020	neural progenitor cell	CNS	0.000735524	0.25	CLU	FALSE	FALSE
rs867230	rs867230	RNA_SEQ	CL:0000047	neuronal stem cell	CNS	0.000570834	0.5	CLU	FALSE	FALSE
rs867230	rs867230	RNA_SEQ	UBERON:0001882	nucleus accumbens	CNS	0.000839551	0.5625	CLU	FALSE	FALSE
rs867230	rs867230	RNA_SEQ	UBERON:0002021	occipital lobe	CNS	0.0022875	0.75	CLU	FALSE	FALSE
rs867230	rs867230	ATAC	UBERON:0010414	omental fat pad	Metabolic	0.0336479	0.96875	CLU	TRUE	FALSE
rs867230	rs867230	RNA_SEQ	UBERON:0010414	omental fat pad	Metabolic	0.00248247	0.84375	CLU	FALSE	FALSE
rs867230	rs867230	RNA_SEQ	CL:0000062	osteoblast	Other	0.00729427	0.9375	CLU	TRUE	FALSE
rs867230	rs867230	RNA_SEQ	CL:0000137	osteocyte	Other	0.00601204	0.90625	CLU	TRUE	FALSE
rs867230	rs867230	RNA_SEQ	UBERON:0001293	outer medulla of kidney	Metabolic	0.00209586	0.84375	CLU	FALSE	FALSE
rs867230	rs867230	ATAC	UBERON:0000992	ovary	Other	0.0212472	0.6875	CLU	FALSE	FALSE
rs867230	rs867230	RNA_SEQ	UBERON:0000992	ovary	Other	0.00339801	0.96875	CLU	TRUE	FALSE
rs867230	rs867230	ATAC	UBERON:0001264	pancreas	Metabolic	0.0658126	0.9375	CLU	TRUE	FALSE
rs867230	rs867230	RNA_SEQ	UBERON:0001264	pancreas	Metabolic	0.000733972	0.5	CLU	FALSE	FALSE
rs867230	rs867230	RNA_SEQ	UBERON:0001872	parietal lobe	CNS	0.0016485	0.59375	CLU	FALSE	FALSE
rs867230	rs867230	RNA_SEQ	CL:2000068	pericardium fibroblast	Other	0.00447027	0.96875	CLU	TRUE	FALSE
rs867230	rs867230	RNA_SEQ	CL:2000001	peripheral blood mononuclear cell	Immune	0.00477986	0.78125	CLU	FALSE	FALSE
rs867230	rs867230	RNA_SEQ	UBERON:0000007	pituitary gland	Other	0.000733773	0.46875	CLU	FALSE	FALSE
rs867230	rs867230	RNA_SEQ	UBERON:0001987	placenta	Other	0.00398898	0.9375	CLU	TRUE	FALSE
rs867230	rs867230	RNA_SEQ	CL:0002577	placental epithelial cell	Barrier	0.0109907	0.90625	CLU	TRUE	FALSE
rs867230	rs867230	RNA_SEQ	CL:2000078	placental pericyte	Other	0.00849113	0.9375	CLU	TRUE	FALSE
rs867230	rs867230	ATAC	UBERON:0001072	posterior vena cava	Other	0.0469731	0.78125	CLU	FALSE	FALSE
rs867230	rs867230	RNA_SEQ	UBERON:0001072	posterior vena cava	Other	0.00500147	0.90625	CLU	TRUE	FALSE
rs867230	rs867230	RNA_SEQ	CL:0002351	progenitor cell of endocrine pancreas	Metabolic	0.00116903	0.71875	CLU	FALSE	FALSE
rs867230	rs867230	RNA_SEQ	UBERON:0002367	prostate gland	Other	0.00334855	0.96875	CLU	TRUE	FALSE
rs867230	rs867230	ATAC	UBERON:0008450	psoas muscle	Metabolic	0.0796727	0.90625	CLU	TRUE	FALSE
rs867230	rs867230	RNA_SEQ	UBERON:0008450	psoas muscle	Metabolic	0.00170041	0.46875	CLU	FALSE	FALSE
rs867230	rs867230	RNA_SEQ	CL:1001568	pulmonary artery endothelial cell	Other	0.00949642	0.875	CLU	FALSE	FALSE
rs867230	rs867230	RNA_SEQ	UBERON:0001874	putamen	CNS	0.000745058	0.53125	CLU	FALSE	FALSE
rs867230	rs867230	RNA_SEQ	CL:0002098	regular cardiac myocyte	Metabolic	0.00634978	0.90625	CLU	TRUE	FALSE
rs867230	rs867230	RNA_SEQ	UBERON:0005270	renal cortex interstitium	Metabolic	0.00210989	0.875	CLU	FALSE	FALSE
rs867230	rs867230	RNA_SEQ	CL:0002584	renal cortical epithelial cell	Metabolic	0.0047224	0.96875	CLU	TRUE	FALSE
rs867230	rs867230	RNA_SEQ	UBERON:0001224	renal pelvis	Metabolic	0.00197661	0.875	CLU	FALSE	FALSE
rs867230	rs867230	RNA_SEQ	UBERON:0006631	right atrium auricular region	Metabolic	0.00415657	0.90625	CLU	TRUE	FALSE
rs867230	rs867230	ATAC	UBERON:0002078	right cardiac atrium	Metabolic	0.0644725	0.84375	CLU	FALSE	FALSE
rs867230	rs867230	RNA_SEQ	UBERON:0002078	right cardiac atrium	Metabolic	0.00388169	0.90625	CLU	TRUE	FALSE
rs867230	rs867230	ATAC	UBERON:0001114	right lobe of liver	Metabolic	0.126577	1	CLU	TRUE	FALSE
rs867230	rs867230	RNA_SEQ	UBERON:0001114	right lobe of liver	Metabolic	0.000386079	0.21875	CLU	FALSE	FALSE
rs867230	rs867230	RNA_SEQ	UBERON:0002167	right lung	Barrier	0.0029152	0.90625	CLU	TRUE	FALSE
rs867230	rs867230	RNA_SEQ	UBERON:0018118	right renal cortex interstitium	Metabolic	0.0021474	0.875	CLU	FALSE	FALSE
rs867230	rs867230	RNA_SEQ	UBERON:0018116	right renal pelvis	Metabolic	0.00225921	0.90625	CLU	TRUE	FALSE
rs867230	rs867230	ATAC	UBERON:0001322	sciatic nerve	Other	0.0351696	0.71875	CLU	FALSE	FALSE
rs867230	rs867230	RNA_SEQ	UBERON:0001322	sciatic nerve	Other	0.00141497	0.84375	CLU	FALSE	FALSE
rs867230	rs867230	ATAC	UBERON:0001159	sigmoid colon	Barrier	0.0424382	0.8125	CLU	FALSE	FALSE
rs867230	rs867230	RNA_SEQ	UBERON:0001159	sigmoid colon	Barrier	0.00258146	0.875	CLU	FALSE	FALSE
rs867230	rs867230	RNA_SEQ	CL:0000515	skeletal muscle myoblast	Metabolic	0.00586143	0.90625	CLU	TRUE	FALSE
rs867230	rs867230	RNA_SEQ	CL:0000594	skeletal muscle satellite cell	Metabolic	0.00542169	0.9375	CLU	TRUE	FALSE
rs867230	rs867230	RNA_SEQ	UBERON:0001134	skeletal muscle tissue	Metabolic	0.0021373	0.625	CLU	FALSE	FALSE
rs867230	rs867230	RNA_SEQ	UBERON:0002097	skin of body	Barrier	0.00252978	0.90625	CLU	TRUE	FALSE
rs867230	rs867230	RNA_SEQ	UBERON:0002108	small intestine	Barrier	0.000824749	0.34375	CLU	FALSE	FALSE
rs867230	rs867230	RNA_SEQ	CL:0000192	smooth muscle cell	Metabolic	0.00561137	0.875	CLU	FALSE	FALSE
rs867230	rs867230	RNA_SEQ	CL:0002597	smooth muscle cell of bladder	Metabolic	0.00580853	0.9375	CLU	TRUE	FALSE
rs867230	rs867230	RNA_SEQ	CL:0002592	smooth muscle cell of the coronary artery	Metabolic	0.00648876	0.9375	CLU	TRUE	FALSE
rs867230	rs867230	RNA_SEQ	CL:0002591	smooth muscle cell of the pulmonary artery	Metabolic	0.00691982	0.9375	CLU	TRUE	FALSE
rs867230	rs867230	RNA_SEQ	CL:0002594	smooth muscle cell of the umbilical artery	Metabolic	0.00812641	0.90625	CLU	TRUE	FALSE
rs867230	rs867230	RNA_SEQ	CL:0002600	smooth muscle cell of trachea	Metabolic	0.00540433	0.9375	CLU	TRUE	FALSE
rs867230	rs867230	RNA_SEQ	UBERON:0002240	spinal cord	CNS	0.000642916	0.46875	CLU	FALSE	FALSE
rs867230	rs867230	ATAC	UBERON:0002106	spleen	Immune	0.0601613	1	CLU	TRUE	FALSE
rs867230	rs867230	RNA_SEQ	UBERON:0002106	spleen	Immune	0.0027853	0.84375	CLU	FALSE	FALSE
rs867230	rs867230	ATAC	UBERON:0000945	stomach	Barrier	0.0621158	0.90625	CLU	TRUE	FALSE
rs867230	rs867230	RNA_SEQ	UBERON:0000945	stomach	Barrier	0.00233859	0.875	CLU	FALSE	FALSE
rs867230	rs867230	ATAC	UBERON:0002190	subcutaneous adipose tissue	Metabolic	0.0416983	0.875	CLU	FALSE	FALSE
rs867230	rs867230	RNA_SEQ	UBERON:0002190	subcutaneous adipose tissue	Metabolic	0.00219852	0.84375	CLU	FALSE	FALSE
rs867230	rs867230	RNA_SEQ	CL:0002583	subcutaneous preadipocyte	Metabolic	0.00465997	1	CLU	TRUE	FALSE
rs867230	rs867230	RNA_SEQ	UBERON:0002038	substantia nigra	CNS	0.000799576	0.65625	CLU	FALSE	FALSE
rs867230	rs867230	RNA_SEQ	UBERON:0036149	suprapubic skin	Barrier	0.00368606	0.71875	CLU	FALSE	FALSE
rs867230	rs867230	RNA_SEQ	UBERON:0001871	temporal lobe	CNS	0.0022104	0.75	CLU	FALSE	FALSE
rs867230	rs867230	RNA_SEQ	UBERON:0000473	testis	Other	0.00332274	0.90625	CLU	TRUE	FALSE
rs867230	rs867230	RNA_SEQ	UBERON:0001515	thoracic aorta	Other	0.00488359	0.875	CLU	FALSE	FALSE
rs867230	rs867230	RNA_SEQ	CL:0002545	thoracic aorta endothelial cell	Other	0.00959716	0.84375	CLU	FALSE	FALSE
rs867230	rs867230	RNA_SEQ	UBERON:0002370	thymus	Immune	0.00211712	0.84375	CLU	FALSE	FALSE
rs867230	rs867230	ATAC	UBERON:0002046	thyroid gland	Metabolic	0.0566376	0.8125	CLU	FALSE	FALSE
rs867230	rs867230	RNA_SEQ	UBERON:0002046	thyroid gland	Metabolic	0.00313975	0.90625	CLU	TRUE	FALSE
rs867230	rs867230	ATAC	UBERON:0007610	tibial artery	Other	0.0560865	0.71875	CLU	FALSE	FALSE
rs867230	rs867230	RNA_SEQ	UBERON:0007610	tibial artery	Other	0.00556048	0.90625	CLU	TRUE	FALSE
rs867230	rs867230	RNA_SEQ	UBERON:0001323	tibial nerve	Other	0.00220941	0.875	CLU	FALSE	FALSE
rs867230	rs867230	RNA_SEQ	UBERON:0001723	tongue	Other	0.00408316	0.90625	CLU	TRUE	FALSE
rs867230	rs867230	RNA_SEQ	CL:0000307	tracheal epithelial cell	Barrier	0.00663968	0.96875	CLU	TRUE	FALSE
rs867230	rs867230	ATAC	UBERON:0001157	transverse colon	Barrier	0.0354649	0.78125	CLU	FALSE	FALSE
rs867230	rs867230	RNA_SEQ	UBERON:0001157	transverse colon	Barrier	0.00295557	0.78125	CLU	FALSE	FALSE
rs867230	rs867230	RNA_SEQ	CL:0000169	type B pancreatic cell	Metabolic	0.00144871	0.875	CLU	FALSE	FALSE
rs867230	rs867230	RNA_SEQ	UBERON:0002331	umbilical cord	Other	0.0068211	0.875	CLU	FALSE	FALSE
rs867230	rs867230	ATAC	UBERON:0008952	upper lobe of left lung	Barrier	0.0371569	0.84375	CLU	FALSE	FALSE
rs867230	rs867230	RNA_SEQ	UBERON:0008952	upper lobe of left lung	Barrier	0.00318295	0.875	CLU	FALSE	FALSE
rs867230	rs867230	ATAC	UBERON:0002170	upper lobe of right lung	Barrier	0.0557683	0.96875	CLU	TRUE	FALSE
rs867230	rs867230	RNA_SEQ	UBERON:0002170	upper lobe of right lung	Barrier	0.0030611	0.875	CLU	FALSE	FALSE
rs867230	rs867230	ATAC	UBERON:0000056	ureter	Other	0.0480371	1	CLU	TRUE	FALSE
rs867230	rs867230	RNA_SEQ	UBERON:0000056	ureter	Other	0.00347288	0.96875	CLU	TRUE	FALSE
rs867230	rs867230	RNA_SEQ	UBERON:0001255	urinary bladder	Barrier	0.00397021	0.9375	CLU	TRUE	FALSE
rs867230	rs867230	RNA_SEQ	CL:0002601	uterine smooth muscle cell	Metabolic	0.00636393	0.90625	CLU	TRUE	FALSE
rs867230	rs867230	ATAC	UBERON:0000995	uterus	Other	0.0443153	0.78125	CLU	FALSE	FALSE
rs867230	rs867230	RNA_SEQ	UBERON:0000995	uterus	Other	0.0041211	0.875	CLU	FALSE	FALSE
rs867230	rs867230	RNA_SEQ	UBERON:0000996	vagina	Other	0.00321839	0.84375	CLU	FALSE	FALSE
rs867230	rs867230	RNA_SEQ	CL:0002543	vein endothelial cell	Other	0.00969373	0.875	CLU	FALSE	FALSE
rs867230	rs867230	RNA_SEQ	UBERON:0013756	venous blood	Immune	0.000294432	0.09375	CLU	FALSE	FALSE
rs9394766	rs9394766	RNA_SEQ	UBERON:0001954	Ammon's horn	Other	0.00346518	0.59375	TREML2	FALSE	FALSE
rs9394766	rs9394766	ATAC	CL:0000236	B cell	Immune	0.00355403	0.1875	TREML2	FALSE	FALSE
rs9394766	rs9394766	RNA_SEQ	CL:0000236	B cell	Immune	0.0028617	0.5625	TREML2	FALSE	FALSE
rs9394766	rs9394766	RNA_SEQ	UBERON:0006469	C1 segment of cervical spinal cord	CNS	0.00235844	0.34375	TREML2	FALSE	FALSE
rs9394766	rs9394766	RNA_SEQ	CL:0001054	CD14-positive monocyte	Immune	0.000143508	0.03125	TREML2	FALSE	FALSE
rs9394766	rs9394766	ATAC	CL:0000792	CD4-positive, CD25-positive, alpha-beta regulatory T cell	Immune	0.00443586	0.15625	TREML2	FALSE	FALSE
rs9394766	rs9394766	RNA_SEQ	CL:0000792	CD4-positive, CD25-positive, alpha-beta regulatory T cell	Immune	0.00110946	0.28125	TREML2	FALSE	FALSE
rs9394766	rs9394766	ATAC	CL:0000624	CD4-positive, alpha-beta T cell	Immune	0.000292142	0.03125	TREML2	FALSE	FALSE
rs9394766	rs9394766	RNA_SEQ	CL:0000624	CD4-positive, alpha-beta T cell	Immune	0.000113378	0.03125	TREML2	FALSE	FALSE
rs9394766	rs9394766	RNA_SEQ	CL:0000897	CD4-positive, alpha-beta memory T cell	Immune	0.00102826	0.21875	TREML2	FALSE	FALSE
rs9394766	rs9394766	ATAC	CL:0000625	CD8-positive, alpha-beta T cell	Immune	0.00670735	0.125	TREML2	FALSE	FALSE
rs9394766	rs9394766	RNA_SEQ	CL:0000625	CD8-positive, alpha-beta T cell	Immune	0.000673244	0.21875	TREML2	FALSE	FALSE
rs9394766	rs9394766	RNA_SEQ	CL:0000909	CD8-positive, alpha-beta memory T cell	Immune	0.000935117	0.21875	TREML2	FALSE	FALSE
rs9394766	rs9394766	RNA_SEQ	CL:0001053	IgD-negative memory B cell	Immune	0.00462184	0.53125	TREML2	FALSE	FALSE
rs9394766	rs9394766	RNA_SEQ	UBERON:0001211	Peyer's patch	Other	0.000726243	0.1875	TREML2	FALSE	FALSE
rs9394766	rs9394766	RNA_SEQ	CL:0000121	Purkinje cell	Other	0.00064977	0.46875	TREML2	FALSE	FALSE
rs9394766	rs9394766	ATAC	CL:0000084	T-cell	Immune	0.00364335	0.125	TREML2	FALSE	FALSE
rs9394766	rs9394766	RNA_SEQ	CL:0000084	T-cell	Immune	0.000137309	0.09375	TREML2	FALSE	FALSE
rs9394766	rs9394766	ATAC	CL:0000899	T-helper 17 cell	Immune	0.000643889	0.03125	TREML2	FALSE	FALSE
rs9394766	rs9394766	RNA_SEQ	CL:0000899	T-helper 17 cell	Immune	0.00033013	0.0625	TREML2	FALSE	FALSE
rs9394766	rs9394766	RNA_SEQ	UBERON:0001013	adipose tissue	Metabolic	0.0014751	0.375	TREML2	FALSE	FALSE
rs9394766	rs9394766	ATAC	UBERON:0002369	adrenal gland	Metabolic	0.00396188	0.09375	TREML2	FALSE	FALSE
rs9394766	rs9394766	RNA_SEQ	UBERON:0002369	adrenal gland	Metabolic	0.00592396	0.71875	TREML2	FALSE	FALSE
rs9394766	rs9394766	RNA_SEQ	CL:0002368	airway epithelial cell	Barrier	0.00254043	0.5	TREML2	FALSE	FALSE
rs9394766	rs9394766	RNA_SEQ	UBERON:0000305	amnion	Other	0.0007809	0.09375	TREML2	FALSE	FALSE
rs9394766	rs9394766	RNA_SEQ	UBERON:0001876	amygdala	CNS	0.00348266	0.59375	TREML2	FALSE	FALSE
rs9394766	rs9394766	RNA_SEQ	UBERON:0009835	anterior cingulate cortex	CNS	0.00345898	0.59375	TREML2	FALSE	FALSE
rs9394766	rs9394766	RNA_SEQ	UBERON:0006330	anterior lingual gland	Other	0.00190099	0.375	TREML2	FALSE	FALSE
rs9394766	rs9394766	RNA_SEQ	UBERON:0000947	aorta	Other	0.00103958	0.34375	TREML2	FALSE	FALSE
rs9394766	rs9394766	RNA_SEQ	CL:0002539	aortic smooth muscle cell	Metabolic	0.00160058	0.8125	TREML2	FALSE	FALSE
rs9394766	rs9394766	RNA_SEQ	CL:2000007	articular chondrocyte of knee joint	Other	0.00183249	0.71875	TREML2	FALSE	FALSE
rs9394766	rs9394766	RNA_SEQ	UBERON:0001496	ascending aorta	Other	0.00254877	0.5	TREML2	FALSE	FALSE
rs9394766	rs9394766	RNA_SEQ	CL:0000127	astrocyte	CNS	0.00140826	0.6875	TREML2	FALSE	FALSE
rs9394766	rs9394766	ATAC	UBERON:0002394	bile duct	Other	0.00236305	0.34375	TREML2	FALSE	FALSE
rs9394766	rs9394766	RNA_SEQ	CL:2000040	bladder microvascular endothelial cell	Barrier	0.00346216	0.8125	TREML2	FALSE	FALSE
rs9394766	rs9394766	ATAC	UBERON:0001150	body of pancreas	Metabolic	0.00276772	0.03125	TREML2	FALSE	FALSE
rs9394766	rs9394766	RNA_SEQ	UBERON:0001150	body of pancreas	Metabolic	0.00407243	0.65625	TREML2	FALSE	FALSE
rs9394766	rs9394766	RNA_SEQ	UBERON:0000955	brain	CNS	0.00505797	0.75	TREML2	FALSE	FALSE
rs9394766	rs9394766	ATAC	UBERON:0008367	breast epithelium	Barrier	0.000308196	0.03125	TREML2	FALSE	FALSE
rs9394766	rs9394766	RNA_SEQ	UBERON:0008367	breast epithelium	Barrier	0.00357747	0.65625	TREML2	FALSE	FALSE
rs9394766	rs9394766	RNA_SEQ	CL:0002328	bronchial epithelial cell	Barrier	0.00293954	0.625	TREML2	FALSE	FALSE
rs9394766	rs9394766	RNA_SEQ	CL:0002598	bronchial smooth muscle cell	Metabolic	0.00159963	0.71875	TREML2	FALSE	FALSE
rs9394766	rs9394766	RNA_SEQ	CL:2000093	bronchus fibroblast of lung	Barrier	0.00270939	0.6875	TREML2	FALSE	FALSE
rs9394766	rs9394766	RNA_SEQ	UBERON:0000019	camera-type eye	Other	0.00608238	0.84375	TREML2	FALSE	FALSE
rs9394766	rs9394766	RNA_SEQ	CL:2000067	cardiac atrium fibroblast	Metabolic	0.0019846	0.875	TREML2	FALSE	FALSE
rs9394766	rs9394766	RNA_SEQ	CL:0000746	cardiac muscle cell	Metabolic	0.00547957	0.84375	TREML2	FALSE	FALSE
rs9394766	rs9394766	ATAC	UBERON:0002099	cardiac septum	Metabolic	0.000156244	0.03125	TREML2	FALSE	FALSE
rs9394766	rs9394766	RNA_SEQ	UBERON:0002099	cardiac septum	Metabolic	0.0026296	0.625	TREML2	FALSE	FALSE
rs9394766	rs9394766	RNA_SEQ	CL:2000066	cardiac ventricle fibroblast	Metabolic	0.00118065	0.90625	TREML2	TRUE	FALSE
rs9394766	rs9394766	RNA_SEQ	UBERON:0001873	caudate nucleus	CNS	0.0039916	0.625	TREML2	FALSE	FALSE
rs9394766	rs9394766	ATAC	CL:0000907	central memory CD8-positive, alpha-beta T cell	Immune	0.00507434	0.125	TREML2	FALSE	FALSE
rs9394766	rs9394766	RNA_SEQ	UBERON:0002245	cerebellar hemisphere	CNS	0.000955264	0.3125	TREML2	FALSE	FALSE
rs9394766	rs9394766	RNA_SEQ	UBERON:0002037	cerebellum	CNS	0.00264931	0.5625	TREML2	FALSE	FALSE
rs9394766	rs9394766	RNA_SEQ	CL:0000138	chondrocyte	Other	0.00136677	0.71875	TREML2	FALSE	FALSE
rs9394766	rs9394766	RNA_SEQ	UBERON:0003124	chorion	Other	0.000356714	0.0625	TREML2	FALSE	FALSE
rs9394766	rs9394766	RNA_SEQ	UBERON:0007106	chorionic villus	Other	0.00119195	0.15625	TREML2	FALSE	FALSE
rs9394766	rs9394766	ATAC	UBERON:0000317	colonic mucosa	Barrier	0.00334152	0.09375	TREML2	FALSE	FALSE
rs9394766	rs9394766	RNA_SEQ	UBERON:0000317	colonic mucosa	Barrier	0.00172067	0.40625	TREML2	FALSE	FALSE
rs9394766	rs9394766	RNA_SEQ	CL:0001059	common myeloid progenitor, CD34-positive	Immune	0.00293479	0.625	TREML2	FALSE	FALSE
rs9394766	rs9394766	RNA_SEQ	UBERON:0001621	coronary artery	Other	0.000748475	0.15625	TREML2	FALSE	FALSE
rs9394766	rs9394766	RNA_SEQ	UBERON:0001225	cortex of kidney	Metabolic	0.00318368	0.59375	TREML2	FALSE	FALSE
rs9394766	rs9394766	RNA_SEQ	CL:2000010	dermis blood vessel endothelial cell	Barrier	0.00485738	0.8125	TREML2	FALSE	FALSE
rs9394766	rs9394766	RNA_SEQ	CL:2000011	dermis lymphatic vessel endothelial cell	Barrier	0.00416056	0.8125	TREML2	FALSE	FALSE
rs9394766	rs9394766	RNA_SEQ	CL:2000041	dermis microvascular lymphatic vessel endothelial cell	Barrier	0.00450611	0.8125	TREML2	FALSE	FALSE
rs9394766	rs9394766	RNA_SEQ	UBERON:0001894	diencephalon	CNS	0.00478188	0.75	TREML2	FALSE	FALSE
rs9394766	rs9394766	RNA_SEQ	UBERON:0009834	dorsolateral prefrontal cortex	CNS	0.00371106	0.625	TREML2	FALSE	FALSE
rs9394766	rs9394766	RNA_SEQ	UBERON:0012249	ectocervix	Barrier	0.00262133	0.59375	TREML2	FALSE	FALSE
rs9394766	rs9394766	RNA_SEQ	CL:0000221	ectodermal cell	Other	0.00438754	0.78125	TREML2	FALSE	FALSE
rs9394766	rs9394766	ATAC	CL:0000913	effector memory CD8-positive, alpha-beta T cell	Immune	0.00984891	0.125	TREML2	FALSE	FALSE
rs9394766	rs9394766	RNA_SEQ	UBERON:0000458	endocervix	Barrier	0.0031654	0.65625	TREML2	FALSE	FALSE
rs9394766	rs9394766	RNA_SEQ	UBERON:0000016	endocrine pancreas	Metabolic	0.00312249	0.40625	TREML2	FALSE	FALSE
rs9394766	rs9394766	RNA_SEQ	CL:0000223	endodermal cell	Other	0.00525506	0.78125	TREML2	FALSE	FALSE
rs9394766	rs9394766	RNA_SEQ	CL:0000115	endothelial cell	Other	0.00405916	0.6875	TREML2	FALSE	FALSE
rs9394766	rs9394766	RNA_SEQ	CL:2000018	endothelial cell of coronary artery	Other	0.00338809	0.8125	TREML2	FALSE	FALSE
rs9394766	rs9394766	RNA_SEQ	CL:0002618	endothelial cell of umbilical vein	Other	0.00273069	0.65625	TREML2	FALSE	FALSE
rs9394766	rs9394766	RNA_SEQ	CL:0010003	epithelial cell of alveolus of lung	Barrier	0.00310469	0.875	TREML2	FALSE	FALSE
rs9394766	rs9394766	RNA_SEQ	CL:0002306	epithelial cell of proximal tubule	Barrier	0.00307465	0.59375	TREML2	FALSE	FALSE
rs9394766	rs9394766	RNA_SEQ	CL:0010002	epithelial cell of umbilical artery	Barrier	0.00385062	0.84375	TREML2	FALSE	FALSE
rs9394766	rs9394766	RNA_SEQ	UBERON:0001043	esophagus	Barrier	0.00154034	0.25	TREML2	FALSE	FALSE
rs9394766	rs9394766	ATAC	UBERON:0002469	esophagus mucosa	Barrier	0.000178496	0.0625	TREML2	FALSE	FALSE
rs9394766	rs9394766	RNA_SEQ	UBERON:0002469	esophagus mucosa	Barrier	0.00189996	0.34375	TREML2	FALSE	FALSE
rs9394766	rs9394766	RNA_SEQ	UBERON:0004648	esophagus muscularis mucosa	Barrier	0.00262197	0.5	TREML2	FALSE	FALSE
rs9394766	rs9394766	RNA_SEQ	UBERON:0006920	esophagus squamous epithelium	Barrier	0.00130006	0.34375	TREML2	FALSE	FALSE
rs9394766	rs9394766	ATAC	UBERON:0003889	fallopian tube	Other	0.000211875	0.03125	TREML2	FALSE	FALSE
rs9394766	rs9394766	RNA_SEQ	UBERON:0003889	fallopian tube	Other	0.00386667	0.65625	TREML2	FALSE	FALSE
rs9394766	rs9394766	RNA_SEQ	CL:0002551	fibroblast of dermis	Barrier	0.00153891	0.8125	TREML2	FALSE	FALSE
rs9394766	rs9394766	RNA_SEQ	CL:0002553	fibroblast of lung	Barrier	0.00154702	0.59375	TREML2	FALSE	FALSE
rs9394766	rs9394766	RNA_SEQ	CL:2000013	fibroblast of skin of abdomen	Barrier	0.00172933	0.4375	TREML2	FALSE	FALSE
rs9394766	rs9394766	RNA_SEQ	CL:0011022	fibroblast of skin of back	Barrier	0.00080204	0.15625	TREML2	FALSE	FALSE
rs9394766	rs9394766	RNA_SEQ	CL:0002547	fibroblast of the aortic adventitia	Other	0.0012126	0.8125	TREML2	FALSE	FALSE
rs9394766	rs9394766	RNA_SEQ	CL:0002558	fibroblast of villous mesenchyme	Other	0.00183709	0.59375	TREML2	FALSE	FALSE
rs9394766	rs9394766	RNA_SEQ	UBERON:0003662	forelimb muscle	Metabolic	0.00409921	0.6875	TREML2	FALSE	FALSE
rs9394766	rs9394766	RNA_SEQ	CL:1001608	foreskin fibroblast	Barrier	0.00131512	0.5625	TREML2	FALSE	FALSE
rs9394766	rs9394766	ATAC	CL:1001606	foreskin keratinocyte	Barrier	0.0039587	0.25	TREML2	FALSE	FALSE
rs9394766	rs9394766	RNA_SEQ	CL:1001606	foreskin keratinocyte	Barrier	0.00190918	0.34375	TREML2	FALSE	FALSE
rs9394766	rs9394766	RNA_SEQ	CL:2000045	foreskin melanocyte	Barrier	0.00492398	0.71875	TREML2	FALSE	FALSE
rs9394766	rs9394766	RNA_SEQ	UBERON:0001870	frontal cortex	CNS	0.00307401	0.5625	TREML2	FALSE	FALSE
rs9394766	rs9394766	ATAC	UBERON:0011907	gastrocnemius medialis	Other	0.00738541	0.1875	TREML2	FALSE	FALSE
rs9394766	rs9394766	RNA_SEQ	UBERON:0011907	gastrocnemius medialis	Other	0.00236599	0.71875	TREML2	FALSE	FALSE
rs9394766	rs9394766	ATAC	UBERON:0004550	gastroesophageal sphincter	Metabolic	0.00489124	0.34375	TREML2	FALSE	FALSE
rs9394766	rs9394766	RNA_SEQ	UBERON:0004550	gastroesophageal sphincter	Metabolic	0.00259328	0.59375	TREML2	FALSE	FALSE
rs9394766	rs9394766	RNA_SEQ	CL:0002188	glomerular endothelial cell	Other	0.0047795	0.78125	TREML2	FALSE	FALSE
rs9394766	rs9394766	RNA_SEQ	CL:0000679	glutamatergic neuron	CNS	0.00285912	0.625	TREML2	FALSE	FALSE
rs9394766	rs9394766	RNA_SEQ	CL:0000346	hair follicle dermal papilla cell	Other	0.00192372	0.78125	TREML2	FALSE	FALSE
rs9394766	rs9394766	RNA_SEQ	CL:2000092	hair follicular keratinocyte	Barrier	0.00200796	0.40625	TREML2	FALSE	FALSE
rs9394766	rs9394766	RNA_SEQ	UBERON:0000948	heart	Metabolic	0.00251214	0.6875	TREML2	FALSE	FALSE
rs9394766	rs9394766	ATAC	UBERON:0002084	heart left ventricle	Metabolic	0.00727002	0.28125	TREML2	FALSE	FALSE
rs9394766	rs9394766	RNA_SEQ	UBERON:0002084	heart left ventricle	Metabolic	0.00287692	0.75	TREML2	FALSE	FALSE
rs9394766	rs9394766	ATAC	UBERON:0002080	heart right ventricle	Metabolic	0.00740528	0.28125	TREML2	FALSE	FALSE
rs9394766	rs9394766	RNA_SEQ	UBERON:0002080	heart right ventricle	Metabolic	0.00276287	0.625	TREML2	FALSE	FALSE
rs9394766	rs9394766	RNA_SEQ	CL:0000837	hematopoietic multipotent progenitor cell	Immune	0.00197393	0.46875	TREML2	FALSE	FALSE
rs9394766	rs9394766	RNA_SEQ	CL:0000182	hepatocyte	Metabolic	0.00373252	0.6875	TREML2	FALSE	FALSE
rs9394766	rs9394766	RNA_SEQ	UBERON:0003663	hindlimb muscle	Metabolic	0.00419839	0.6875	TREML2	FALSE	FALSE
rs9394766	rs9394766	RNA_SEQ	UBERON:0001898	hypothalamus	CNS	0.00430616	0.59375	TREML2	FALSE	FALSE
rs9394766	rs9394766	RNA_SEQ	CL:0000823	immature natural killer cell	Immune	0.00102005	0.125	TREML2	FALSE	FALSE
rs9394766	rs9394766	RNA_SEQ	CL:0000312	keratinocyte	Barrier	0.000449975	0.0625	TREML2	FALSE	FALSE
rs9394766	rs9394766	ATAC	UBERON:0002113	kidney	Metabolic	0.00339953	0.25	TREML2	FALSE	FALSE
rs9394766	rs9394766	RNA_SEQ	UBERON:0002113	kidney	Metabolic	0.00294197	0.625	TREML2	FALSE	FALSE
rs9394766	rs9394766	RNA_SEQ	CL:0002518	kidney epithelial cell	Metabolic	0.00381597	0.65625	TREML2	FALSE	FALSE
rs9394766	rs9394766	RNA_SEQ	UBERON:0000059	large intestine	Barrier	0.00176915	0.25	TREML2	FALSE	FALSE
rs9394766	rs9394766	ATAC	UBERON:0002079	left cardiac atrium	Metabolic	0.00595427	0.25	TREML2	FALSE	FALSE
rs9394766	rs9394766	RNA_SEQ	UBERON:0002079	left cardiac atrium	Metabolic	0.00347281	0.6875	TREML2	FALSE	FALSE
rs9394766	rs9394766	ATAC	UBERON:0008971	left colon	Barrier	0.00418139	0.09375	TREML2	FALSE	FALSE
rs9394766	rs9394766	RNA_SEQ	UBERON:0008971	left colon	Barrier	0.000928243	0.25	TREML2	FALSE	FALSE
rs9394766	rs9394766	RNA_SEQ	UBERON:0004538	left kidney	Metabolic	0.00414753	0.71875	TREML2	FALSE	FALSE
rs9394766	rs9394766	ATAC	UBERON:0001115	left lobe of liver	Metabolic	0.00749954	0.125	TREML2	FALSE	FALSE
rs9394766	rs9394766	RNA_SEQ	UBERON:0001115	left lobe of liver	Metabolic	0.00575542	0.75	TREML2	FALSE	FALSE
rs9394766	rs9394766	ATAC	UBERON:0002168	left lung	Barrier	0.00783555	0.28125	TREML2	FALSE	FALSE
rs9394766	rs9394766	RNA_SEQ	UBERON:0002168	left lung	Barrier	0.00277682	0.625	TREML2	FALSE	FALSE
rs9394766	rs9394766	RNA_SEQ	UBERON:0018117	left renal cortex interstitium	Metabolic	0.00429535	0.71875	TREML2	FALSE	FALSE
rs9394766	rs9394766	RNA_SEQ	UBERON:0018115	left renal pelvis	Metabolic	0.003661	0.71875	TREML2	FALSE	FALSE
rs9394766	rs9394766	RNA_SEQ	UBERON:0006566	left ventricle myocardium	Metabolic	0.00277726	0.59375	TREML2	FALSE	FALSE
rs9394766	rs9394766	ATAC	UBERON:0002107	liver	Metabolic	0.0010519	0.15625	TREML2	FALSE	FALSE
rs9394766	rs9394766	RNA_SEQ	UBERON:0002107	liver	Metabolic	0.00560828	0.75	TREML2	FALSE	FALSE
rs9394766	rs9394766	RNA_SEQ	UBERON:0004264	lower leg skin	Barrier	0.00389489	0.625	TREML2	FALSE	FALSE
rs9394766	rs9394766	ATAC	UBERON:0008953	lower lobe of left lung	Barrier	0.0144116	0.40625	TREML2	FALSE	FALSE
rs9394766	rs9394766	RNA_SEQ	UBERON:0008953	lower lobe of left lung	Barrier	0.0020891	0.46875	TREML2	FALSE	FALSE
rs9394766	rs9394766	ATAC	UBERON:0002171	lower lobe of right lung	Barrier	0.00474882	0.28125	TREML2	FALSE	FALSE
rs9394766	rs9394766	RNA_SEQ	UBERON:0002171	lower lobe of right lung	Barrier	0.00248114	0.5	TREML2	FALSE	FALSE
rs9394766	rs9394766	RNA_SEQ	CL:0002326	luminal epithelial cell of mammary gland	Barrier	0.00161076	0.3125	TREML2	FALSE	FALSE
rs9394766	rs9394766	ATAC	UBERON:0002048	lung	Barrier	0.00510025	0.28125	TREML2	FALSE	FALSE
rs9394766	rs9394766	RNA_SEQ	UBERON:0002048	lung	Barrier	0.00392878	0.65625	TREML2	FALSE	FALSE
rs9394766	rs9394766	RNA_SEQ	CL:2000016	lung microvascular endothelial cell	Barrier	0.00340366	0.8125	TREML2	FALSE	FALSE
rs9394766	rs9394766	RNA_SEQ	CL:0002327	mammary epithelial cell	Barrier	0.00190314	0.375	TREML2	FALSE	FALSE
rs9394766	rs9394766	RNA_SEQ	CL:2000071	mammary microvascular endothelial cell	Barrier	0.00468731	0.71875	TREML2	FALSE	FALSE
rs9394766	rs9394766	RNA_SEQ	CL:0002451	mammary stem cell	Barrier	0.00195646	0.40625	TREML2	FALSE	FALSE
rs9394766	rs9394766	RNA_SEQ	CL:1000458	melanocyte of skin	Barrier	0.00351254	0.8125	TREML2	FALSE	FALSE
rs9394766	rs9394766	ATAC	CL:0000787	memory B cell	Immune	0.00134039	0.0625	TREML2	FALSE	FALSE
rs9394766	rs9394766	RNA_SEQ	CL:0000650	mesangial cell	Metabolic	0.00391277	0.71875	TREML2	FALSE	FALSE
rs9394766	rs9394766	RNA_SEQ	CL:0000134	mesenchymal stem cell	Other	0.00177781	0.46875	TREML2	FALSE	FALSE
rs9394766	rs9394766	RNA_SEQ	CL:0002568	mesenchymal stem cell of Wharton's jelly	Other	0.00256062	0.78125	TREML2	FALSE	FALSE
rs9394766	rs9394766	RNA_SEQ	CL:0002570	mesenchymal stem cell of adipose	Metabolic	0.00215832	0.71875	TREML2	FALSE	FALSE
rs9394766	rs9394766	RNA_SEQ	CL:0002540	mesenchymal stem cell of the bone marrow	Immune	0.00207869	0.71875	TREML2	FALSE	FALSE
rs9394766	rs9394766	ATAC	UBERON:0015143	mesenteric fat pad	Metabolic	0.00540638	0.3125	TREML2	FALSE	FALSE
rs9394766	rs9394766	RNA_SEQ	UBERON:0015143	mesenteric fat pad	Metabolic	0.00341272	0.5625	TREML2	FALSE	FALSE
rs9394766	rs9394766	RNA_SEQ	CL:0011019	mesothelial cell of epicardium	Barrier	0.0050052	0.8125	TREML2	FALSE	FALSE
rs9394766	rs9394766	RNA_SEQ	CL:0000842	mononuclear cell	Immune	0.00134003	0.28125	TREML2	FALSE	FALSE
rs9394766	rs9394766	ATAC	UBERON:0004992	mucosa of descending colon	Barrier	0.00340589	0.09375	TREML2	FALSE	FALSE
rs9394766	rs9394766	RNA_SEQ	UBERON:0004992	mucosa of descending colon	Barrier	0.00101733	0.21875	TREML2	FALSE	FALSE
rs9394766	rs9394766	ATAC	UBERON:0005033	mucosa of gallbladder	Barrier	0.00147756	0.09375	TREML2	FALSE	FALSE
rs9394766	rs9394766	RNA_SEQ	UBERON:0005033	mucosa of gallbladder	Barrier	0.00194597	0.34375	TREML2	FALSE	FALSE
rs9394766	rs9394766	ATAC	UBERON:0001259	mucosa of urinary bladder	Barrier	0.0026137	0.0625	TREML2	FALSE	FALSE
rs9394766	rs9394766	RNA_SEQ	UBERON:0001499	muscle of arm	Metabolic	0.00300376	0.46875	TREML2	FALSE	FALSE
rs9394766	rs9394766	RNA_SEQ	UBERON:0002324	muscle of back	Metabolic	0.00349855	0.625	TREML2	FALSE	FALSE
rs9394766	rs9394766	RNA_SEQ	UBERON:0001383	muscle of leg	Metabolic	0.00492398	0.8125	TREML2	FALSE	FALSE
rs9394766	rs9394766	RNA_SEQ	UBERON:0001774	muscle of trunk	Metabolic	0.00442855	0.75	TREML2	FALSE	FALSE
rs9394766	rs9394766	RNA_SEQ	CL:0000187	myocyte	Metabolic	0.00234954	0.53125	TREML2	FALSE	FALSE
rs9394766	rs9394766	RNA_SEQ	CL:0002324	myoepithelial cell of mammary gland	Barrier	0.000980218	0.28125	TREML2	FALSE	FALSE
rs9394766	rs9394766	RNA_SEQ	CL:0002366	myometrial cell	Other	0.00311693	0.6875	TREML2	FALSE	FALSE
rs9394766	rs9394766	RNA_SEQ	CL:0002372	myotube	Metabolic	0.00164525	0.375	TREML2	FALSE	FALSE
rs9394766	rs9394766	ATAC	CL:0000788	naive B cell	Immune	0.00509612	0.09375	TREML2	FALSE	FALSE
rs9394766	rs9394766	RNA_SEQ	CL:0000788	naive B cell	Immune	0.00418129	0.5	TREML2	FALSE	FALSE
rs9394766	rs9394766	ATAC	CL:0000895	naive thymus-derived CD4-positive, alpha-beta T cell	Immune	0.00273228	0.125	TREML2	FALSE	FALSE
rs9394766	rs9394766	RNA_SEQ	CL:0000895	naive thymus-derived CD4-positive, alpha-beta T cell	Immune	0.00031503	0.125	TREML2	FALSE	FALSE
rs9394766	rs9394766	ATAC	CL:0000900	naive thymus-derived CD8-positive, alpha-beta T cell	Immune	0.00816075	0.21875	TREML2	FALSE	FALSE
rs9394766	rs9394766	RNA_SEQ	CL:0000900	naive thymus-derived CD8-positive, alpha-beta T cell	Immune	0.000349124	0.0625	TREML2	FALSE	FALSE
rs9394766	rs9394766	RNA_SEQ	CL:2000094	nasal cavity respiratory epithelium epithelial cell of viscerocranial mucosa	Barrier	0.00350746	0.6875	TREML2	FALSE	FALSE
rs9394766	rs9394766	ATAC	CL:0000623	natural killer cell	Immune	0.0055027	0.3125	TREML2	FALSE	FALSE
rs9394766	rs9394766	RNA_SEQ	CL:0000623	natural killer cell	Immune	0.000905093	0.28125	TREML2	FALSE	FALSE
rs9394766	rs9394766	RNA_SEQ	CL:0002319	neural cell	Other	0.00256221	0.75	TREML2	FALSE	FALSE
rs9394766	rs9394766	RNA_SEQ	CL:0011020	neural progenitor cell	CNS	0.00462548	0.78125	TREML2	FALSE	FALSE
rs9394766	rs9394766	RNA_SEQ	CL:0000047	neuronal stem cell	CNS	0.00422303	0.71875	TREML2	FALSE	FALSE
rs9394766	rs9394766	RNA_SEQ	UBERON:0001882	nucleus accumbens	CNS	0.0041736	0.625	TREML2	FALSE	FALSE
rs9394766	rs9394766	RNA_SEQ	UBERON:0002021	occipital lobe	CNS	0.0033617	0.71875	TREML2	FALSE	FALSE
rs9394766	rs9394766	ATAC	UBERON:0010414	omental fat pad	Metabolic	0.000386556	0.0625	TREML2	FALSE	FALSE
rs9394766	rs9394766	RNA_SEQ	UBERON:0010414	omental fat pad	Metabolic	0.00308196	0.625	TREML2	FALSE	FALSE
rs9394766	rs9394766	RNA_SEQ	CL:0000062	osteoblast	Other	0.00126378	0.78125	TREML2	FALSE	FALSE
rs9394766	rs9394766	RNA_SEQ	CL:0000137	osteocyte	Other	0.00123103	0.71875	TREML2	FALSE	FALSE
rs9394766	rs9394766	RNA_SEQ	UBERON:0001293	outer medulla of kidney	Metabolic	0.00388241	0.59375	TREML2	FALSE	FALSE
rs9394766	rs9394766	ATAC	UBERON:0000992	ovary	Other	0.00122023	0.125	TREML2	FALSE	FALSE
rs9394766	rs9394766	RNA_SEQ	UBERON:0000992	ovary	Other	0.00469918	0.84375	TREML2	FALSE	FALSE
rs9394766	rs9394766	ATAC	UBERON:0001264	pancreas	Metabolic	0.00561317	0.15625	TREML2	FALSE	FALSE
rs9394766	rs9394766	RNA_SEQ	UBERON:0001264	pancreas	Metabolic	0.0038592	0.625	TREML2	FALSE	FALSE
rs9394766	rs9394766	RNA_SEQ	UBERON:0001872	parietal lobe	CNS	0.00362015	0.84375	TREML2	FALSE	FALSE
rs9394766	rs9394766	RNA_SEQ	CL:2000068	pericardium fibroblast	Other	0.00216039	0.90625	TREML2	TRUE	FALSE
rs9394766	rs9394766	RNA_SEQ	CL:2000001	peripheral blood mononuclear cell	Immune	0.00117381	0.21875	TREML2	FALSE	FALSE
rs9394766	rs9394766	RNA_SEQ	UBERON:0000007	pituitary gland	Other	0.00502586	0.6875	TREML2	FALSE	FALSE
rs9394766	rs9394766	RNA_SEQ	UBERON:0001987	placenta	Other	0.00133759	0.15625	TREML2	FALSE	FALSE
rs9394766	rs9394766	RNA_SEQ	CL:0002577	placental epithelial cell	Barrier	0.0025026	0.34375	TREML2	FALSE	FALSE
rs9394766	rs9394766	RNA_SEQ	CL:2000078	placental pericyte	Other	0.00246239	0.390625	TREML2	FALSE	FALSE
rs9394766	rs9394766	ATAC	UBERON:0001072	posterior vena cava	Other	0.00576194	0.28125	TREML2	FALSE	FALSE
rs9394766	rs9394766	RNA_SEQ	UBERON:0001072	posterior vena cava	Other	0.00231679	0.5625	TREML2	FALSE	FALSE
rs9394766	rs9394766	RNA_SEQ	CL:0002351	progenitor cell of endocrine pancreas	Metabolic	0.00425386	0.75	TREML2	FALSE	FALSE
rs9394766	rs9394766	RNA_SEQ	UBERON:0002367	prostate gland	Other	0.00432889	0.6875	TREML2	FALSE	FALSE
rs9394766	rs9394766	ATAC	UBERON:0008450	psoas muscle	Metabolic	0.000497023	0.03125	TREML2	FALSE	FALSE
rs9394766	rs9394766	RNA_SEQ	UBERON:0008450	psoas muscle	Metabolic	0.00224861	0.625	TREML2	FALSE	FALSE
rs9394766	rs9394766	RNA_SEQ	CL:1001568	pulmonary artery endothelial cell	Other	0.00351763	0.8125	TREML2	FALSE	FALSE
rs9394766	rs9394766	RNA_SEQ	UBERON:0001874	putamen	CNS	0.00354926	0.59375	TREML2	FALSE	FALSE
rs9394766	rs9394766	RNA_SEQ	CL:0002098	regular cardiac myocyte	Metabolic	0.00245063	0.71875	TREML2	FALSE	FALSE
rs9394766	rs9394766	RNA_SEQ	UBERON:0005270	renal cortex interstitium	Metabolic	0.00424623	0.71875	TREML2	FALSE	FALSE
rs9394766	rs9394766	RNA_SEQ	CL:0002584	renal cortical epithelial cell	Metabolic	0.00289472	0.71875	TREML2	FALSE	FALSE
rs9394766	rs9394766	RNA_SEQ	UBERON:0001224	renal pelvis	Metabolic	0.00457033	0.71875	TREML2	FALSE	FALSE
rs9394766	rs9394766	RNA_SEQ	UBERON:0006631	right atrium auricular region	Metabolic	0.00345683	0.71875	TREML2	FALSE	FALSE
rs9394766	rs9394766	ATAC	UBERON:0002078	right cardiac atrium	Metabolic	0.00474755	0.28125	TREML2	FALSE	FALSE
rs9394766	rs9394766	RNA_SEQ	UBERON:0002078	right cardiac atrium	Metabolic	0.00338459	0.625	TREML2	FALSE	FALSE
rs9394766	rs9394766	ATAC	UBERON:0001114	right lobe of liver	Metabolic	0.00429153	0.125	TREML2	FALSE	FALSE
rs9394766	rs9394766	RNA_SEQ	UBERON:0001114	right lobe of liver	Metabolic	0.00583315	0.78125	TREML2	FALSE	FALSE
rs9394766	rs9394766	RNA_SEQ	UBERON:0002167	right lung	Barrier	0.00266369	0.625	TREML2	FALSE	FALSE
rs9394766	rs9394766	RNA_SEQ	UBERON:0018118	right renal cortex interstitium	Metabolic	0.00349394	0.6875	TREML2	FALSE	FALSE
rs9394766	rs9394766	RNA_SEQ	UBERON:0018116	right renal pelvis	Metabolic	0.00356992	0.71875	TREML2	FALSE	FALSE
rs9394766	rs9394766	ATAC	UBERON:0001322	sciatic nerve	Other	0.0111818	0.375	TREML2	FALSE	FALSE
rs9394766	rs9394766	RNA_SEQ	UBERON:0001322	sciatic nerve	Other	0.00375096	0.65625	TREML2	FALSE	FALSE
rs9394766	rs9394766	ATAC	UBERON:0001159	sigmoid colon	Barrier	0.00733487	0.21875	TREML2	FALSE	FALSE
rs9394766	rs9394766	RNA_SEQ	UBERON:0001159	sigmoid colon	Barrier	0.000693639	0.25	TREML2	FALSE	FALSE
rs9394766	rs9394766	RNA_SEQ	CL:0000515	skeletal muscle myoblast	Metabolic	0.00144196	0.3125	TREML2	FALSE	FALSE
rs9394766	rs9394766	RNA_SEQ	CL:0000594	skeletal muscle satellite cell	Metabolic	0.00177956	0.8125	TREML2	FALSE	FALSE
rs9394766	rs9394766	RNA_SEQ	UBERON:0001134	skeletal muscle tissue	Metabolic	0.00404485	0.625	TREML2	FALSE	FALSE
rs9394766	rs9394766	RNA_SEQ	UBERON:0002097	skin of body	Barrier	0.00410326	0.65625	TREML2	FALSE	FALSE
rs9394766	rs9394766	RNA_SEQ	UBERON:0002108	small intestine	Barrier	0.000213782	0.0625	TREML2	FALSE	FALSE
rs9394766	rs9394766	RNA_SEQ	CL:0000192	smooth muscle cell	Metabolic	0.00153391	0.21875	TREML2	FALSE	FALSE
rs9394766	rs9394766	RNA_SEQ	CL:0002597	smooth muscle cell of bladder	Metabolic	0.00213528	0.75	TREML2	FALSE	FALSE
rs9394766	rs9394766	RNA_SEQ	CL:0002592	smooth muscle cell of the coronary artery	Metabolic	0.0016462	0.6875	TREML2	FALSE	FALSE
rs9394766	rs9394766	RNA_SEQ	CL:0002591	smooth muscle cell of the pulmonary artery	Metabolic	0.0021162	0.84375	TREML2	FALSE	FALSE
rs9394766	rs9394766	RNA_SEQ	CL:0002594	smooth muscle cell of the umbilical artery	Metabolic	0.00263707	0.6875	TREML2	FALSE	FALSE
rs9394766	rs9394766	RNA_SEQ	CL:0002600	smooth muscle cell of trachea	Metabolic	0.00195901	0.875	TREML2	FALSE	FALSE
rs9394766	rs9394766	RNA_SEQ	UBERON:0002240	spinal cord	CNS	0.00551629	0.78125	TREML2	FALSE	FALSE
rs9394766	rs9394766	ATAC	UBERON:0002106	spleen	Immune	0.00115649	0.0625	TREML2	FALSE	FALSE
rs9394766	rs9394766	RNA_SEQ	UBERON:0002106	spleen	Immune	0.000305331	0.15625	TREML2	FALSE	FALSE
rs9394766	rs9394766	ATAC	UBERON:0000945	stomach	Barrier	0.00113201	0.0625	TREML2	FALSE	FALSE
rs9394766	rs9394766	RNA_SEQ	UBERON:0000945	stomach	Barrier	0.00192446	0.4375	TREML2	FALSE	FALSE
rs9394766	rs9394766	ATAC	UBERON:0002190	subcutaneous adipose tissue	Metabolic	0.000430584	0.125	TREML2	FALSE	FALSE
rs9394766	rs9394766	RNA_SEQ	UBERON:0002190	subcutaneous adipose tissue	Metabolic	0.00363795	0.65625	TREML2	FALSE	FALSE
rs9394766	rs9394766	RNA_SEQ	CL:0002583	subcutaneous preadipocyte	Metabolic	0.00123103	0.78125	TREML2	FALSE	FALSE
rs9394766	rs9394766	RNA_SEQ	UBERON:0002038	substantia nigra	CNS	0.00354624	0.53125	TREML2	FALSE	FALSE
rs9394766	rs9394766	RNA_SEQ	UBERON:0036149	suprapubic skin	Barrier	0.0040106	0.625	TREML2	FALSE	FALSE
rs9394766	rs9394766	RNA_SEQ	UBERON:0001871	temporal lobe	CNS	0.00324551	0.75	TREML2	FALSE	FALSE
rs9394766	rs9394766	RNA_SEQ	UBERON:0000473	testis	Other	0.00517991	0.78125	TREML2	FALSE	FALSE
rs9394766	rs9394766	RNA_SEQ	UBERON:0001515	thoracic aorta	Other	0.00356579	0.71875	TREML2	FALSE	FALSE
rs9394766	rs9394766	RNA_SEQ	CL:0002545	thoracic aorta endothelial cell	Other	0.00253836	0.8125	TREML2	FALSE	FALSE
rs9394766	rs9394766	RNA_SEQ	UBERON:0002370	thymus	Immune	0.00134381	0.1875	TREML2	FALSE	FALSE
rs9394766	rs9394766	ATAC	UBERON:0002046	thyroid gland	Metabolic	0.00156196	0.0625	TREML2	FALSE	FALSE
rs9394766	rs9394766	RNA_SEQ	UBERON:0002046	thyroid gland	Metabolic	0.00385729	0.71875	TREML2	FALSE	FALSE
rs9394766	rs9394766	ATAC	UBERON:0007610	tibial artery	Other	0.00510518	0.25	TREML2	FALSE	FALSE
rs9394766	rs9394766	RNA_SEQ	UBERON:0007610	tibial artery	Other	0.00102043	0.21875	TREML2	FALSE	FALSE
rs9394766	rs9394766	RNA_SEQ	UBERON:0001323	tibial nerve	Other	0.00459997	0.78125	TREML2	FALSE	FALSE
rs9394766	rs9394766	RNA_SEQ	UBERON:0001723	tongue	Other	0.00490204	0.71875	TREML2	FALSE	FALSE
rs9394766	rs9394766	RNA_SEQ	CL:0000307	tracheal epithelial cell	Barrier	0.00341098	0.71875	TREML2	FALSE	FALSE
rs9394766	rs9394766	ATAC	UBERON:0001157	transverse colon	Barrier	0.00301091	0.125	TREML2	FALSE	FALSE
rs9394766	rs9394766	RNA_SEQ	UBERON:0001157	transverse colon	Barrier	0.000826041	0.125	TREML2	FALSE	FALSE
rs9394766	rs9394766	RNA_SEQ	CL:0000169	type B pancreatic cell	Metabolic	0.00354211	0.59375	TREML2	FALSE	FALSE
rs9394766	rs9394766	RNA_SEQ	UBERON:0002331	umbilical cord	Other	0.00328191	0.75	TREML2	FALSE	FALSE
rs9394766	rs9394766	ATAC	UBERON:0008952	upper lobe of left lung	Barrier	0.00525475	0.3125	TREML2	FALSE	FALSE
rs9394766	rs9394766	RNA_SEQ	UBERON:0008952	upper lobe of left lung	Barrier	0.00268674	0.53125	TREML2	FALSE	FALSE
rs9394766	rs9394766	ATAC	UBERON:0002170	upper lobe of right lung	Barrier	0.00669575	0.3125	TREML2	FALSE	FALSE
rs9394766	rs9394766	RNA_SEQ	UBERON:0002170	upper lobe of right lung	Barrier	0.00221078	0.5	TREML2	FALSE	FALSE
rs9394766	rs9394766	ATAC	UBERON:0000056	ureter	Other	0.00289726	0.34375	TREML2	FALSE	FALSE
rs9394766	rs9394766	RNA_SEQ	UBERON:0000056	ureter	Other	0.00234207	0.375	TREML2	FALSE	FALSE
rs9394766	rs9394766	RNA_SEQ	UBERON:0001255	urinary bladder	Barrier	0.00176337	0.5	TREML2	FALSE	FALSE
rs9394766	rs9394766	RNA_SEQ	CL:0002601	uterine smooth muscle cell	Metabolic	0.00269175	0.75	TREML2	FALSE	FALSE
rs9394766	rs9394766	ATAC	UBERON:0000995	uterus	Other	0.0019455	0.09375	TREML2	FALSE	FALSE
rs9394766	rs9394766	RNA_SEQ	UBERON:0000995	uterus	Other	0.00308839	0.6875	TREML2	FALSE	FALSE
rs9394766	rs9394766	RNA_SEQ	UBERON:0000996	vagina	Other	0.00225504	0.40625	TREML2	FALSE	FALSE
rs9394766	rs9394766	RNA_SEQ	CL:0002543	vein endothelial cell	Other	0.00311597	0.8125	TREML2	FALSE	FALSE
rs9394766	rs9394766	RNA_SEQ	UBERON:0013756	venous blood	Immune	0.000420552	0.0625	TREML2	FALSE	FALSE
rs976271	rs976271	RNA_SEQ	UBERON:0001954	Ammon's horn	Other	0.00140683	0.8125	HS3ST5	FALSE	FALSE
rs976271	rs976271	ATAC	CL:0000236	B cell	Immune	0.00888904	0.3125	HS3ST5	FALSE	FALSE
rs976271	rs976271	RNA_SEQ	CL:0000236	B cell	Immune	0.000236352	0.75	HS3ST5	FALSE	FALSE
rs976271	rs976271	RNA_SEQ	UBERON:0006469	C1 segment of cervical spinal cord	CNS	0.00115403	0.4375	HS3ST5	FALSE	FALSE
rs976271	rs976271	RNA_SEQ	CL:0001054	CD14-positive monocyte	Immune	8.58307e-05	0.4375	HS3ST5	FALSE	FALSE
rs976271	rs976271	ATAC	CL:0000792	CD4-positive, CD25-positive, alpha-beta regulatory T cell	Immune	0.00749509	0.375	HS3ST5	FALSE	FALSE
rs976271	rs976271	RNA_SEQ	CL:0000792	CD4-positive, CD25-positive, alpha-beta regulatory T cell	Immune	0.000130415	0.875	HS3ST5	FALSE	FALSE
rs976271	rs976271	ATAC	CL:0000624	CD4-positive, alpha-beta T cell	Immune	0.00374365	0.1875	HS3ST5	FALSE	FALSE
rs976271	rs976271	RNA_SEQ	CL:0000624	CD4-positive, alpha-beta T cell	Immune	0.000262896	0.90625	HS3ST5	TRUE	FALSE
rs976271	rs976271	RNA_SEQ	CL:0000897	CD4-positive, alpha-beta memory T cell	Immune	0.000192404	0.90625	HS3ST5	TRUE	FALSE
rs976271	rs976271	ATAC	CL:0000625	CD8-positive, alpha-beta T cell	Immune	0.00274539	0.1875	HS3ST5	FALSE	FALSE
rs976271	rs976271	RNA_SEQ	CL:0000625	CD8-positive, alpha-beta T cell	Immune	0.000116428	0.75	HS3ST5	FALSE	FALSE
rs976271	rs976271	RNA_SEQ	CL:0000909	CD8-positive, alpha-beta memory T cell	Immune	9.04401e-05	0.75	HS3ST5	FALSE	FALSE
rs976271	rs976271	RNA_SEQ	CL:0001053	IgD-negative memory B cell	Immune	8.23339e-05	0.53125	HS3ST5	FALSE	FALSE
rs976271	rs976271	RNA_SEQ	UBERON:0001211	Peyer's patch	Other	0.000456492	0.375	HS3ST5	FALSE	FALSE
rs976271	rs976271	RNA_SEQ	CL:0000121	Purkinje cell	Other	0.000936031	0.46875	HS3ST5	FALSE	FALSE
rs976271	rs976271	ATAC	CL:0000084	T-cell	Immune	0.00784993	0.25	HS3ST5	FALSE	FALSE
rs976271	rs976271	RNA_SEQ	CL:0000084	T-cell	Immune	0.00028189	0.90625	HS3ST5	TRUE	FALSE
rs976271	rs976271	ATAC	CL:0000899	T-helper 17 cell	Immune	0.00323455	0.1875	HS3ST5	FALSE	FALSE
rs976271	rs976271	RNA_SEQ	CL:0000899	T-helper 17 cell	Immune	9.04401e-05	0.75	HS3ST5	FALSE	FALSE
rs976271	rs976271	RNA_SEQ	UBERON:0001013	adipose tissue	Metabolic	0.000309944	0.28125	HS3ST5	FALSE	FALSE
rs976271	rs976271	ATAC	UBERON:0002369	adrenal gland	Metabolic	0.00428335	0.25	HS3ST5	FALSE	FALSE
rs976271	rs976271	RNA_SEQ	UBERON:0002369	adrenal gland	Metabolic	0.000653426	0.15625	HS3ST5	FALSE	FALSE
rs976271	rs976271	RNA_SEQ	CL:0002368	airway epithelial cell	Barrier	0.000352224	0.375	HS3ST5	FALSE	FALSE
rs976271	rs976271	RNA_SEQ	UBERON:0000305	amnion	Other	0.00138807	0.46875	HS3ST5	FALSE	FALSE
rs976271	rs976271	RNA_SEQ	UBERON:0001876	amygdala	CNS	0.00131941	0.8125	HS3ST5	FALSE	FALSE
rs976271	rs976271	RNA_SEQ	UBERON:0009835	anterior cingulate cortex	CNS	0.00125893	0.84375	HS3ST5	FALSE	FALSE
rs976271	rs976271	RNA_SEQ	UBERON:0006330	anterior lingual gland	Other	0.000120958	0.03125	HS3ST5	FALSE	FALSE
rs976271	rs976271	RNA_SEQ	UBERON:0000947	aorta	Other	0.000140349	0.15625	HS3ST5	FALSE	FALSE
rs976271	rs976271	RNA_SEQ	CL:0002539	aortic smooth muscle cell	Metabolic	0.0010581	0.84375	HS3ST5	FALSE	FALSE
rs976271	rs976271	RNA_SEQ	CL:2000007	articular chondrocyte of knee joint	Other	0.00130781	0.78125	HS3ST5	FALSE	FALSE
rs976271	rs976271	RNA_SEQ	UBERON:0001496	ascending aorta	Other	0.000753482	0.65625	HS3ST5	FALSE	FALSE
rs976271	rs976271	RNA_SEQ	CL:0000127	astrocyte	CNS	0.00372934	0.96875	HS3ST5	TRUE	FALSE
rs976271	rs976271	ATAC	UBERON:0002394	bile duct	Other	0.0112214	0.71875	HS3ST5	FALSE	FALSE
rs976271	rs976271	RNA_SEQ	CL:2000040	bladder microvascular endothelial cell	Barrier	0.00140254	0.625	HS3ST5	FALSE	FALSE
rs976271	rs976271	ATAC	UBERON:0001150	body of pancreas	Metabolic	0.010295	0.625	HS3ST5	FALSE	FALSE
rs976271	rs976271	RNA_SEQ	UBERON:0001150	body of pancreas	Metabolic	0.00051109	0.3125	HS3ST5	FALSE	FALSE
rs976271	rs976271	RNA_SEQ	UBERON:0000955	brain	CNS	0.00232855	0.46875	HS3ST5	FALSE	FALSE
rs976271	rs976271	ATAC	UBERON:0008367	breast epithelium	Barrier	0.00396951	0.3125	HS3ST5	FALSE	FALSE
rs976271	rs976271	RNA_SEQ	UBERON:0008367	breast epithelium	Barrier	0.000130892	0.15625	HS3ST5	FALSE	FALSE
rs976271	rs976271	RNA_SEQ	CL:0002328	bronchial epithelial cell	Barrier	0.000135422	0.25	HS3ST5	FALSE	FALSE
rs976271	rs976271	RNA_SEQ	CL:0002598	bronchial smooth muscle cell	Metabolic	0.00197458	0.96875	HS3ST5	TRUE	FALSE
rs976271	rs976271	RNA_SEQ	CL:2000093	bronchus fibroblast of lung	Barrier	0.00279792	0.96875	HS3ST5	TRUE	FALSE
rs976271	rs976271	RNA_SEQ	UBERON:0000019	camera-type eye	Other	0.000990073	0.90625	HS3ST5	TRUE	FALSE
rs976271	rs976271	RNA_SEQ	CL:2000067	cardiac atrium fibroblast	Metabolic	0.00105031	0.78125	HS3ST5	FALSE	FALSE
rs976271	rs976271	RNA_SEQ	CL:0000746	cardiac muscle cell	Metabolic	0.0014689	0.6875	HS3ST5	FALSE	FALSE
rs976271	rs976271	ATAC	UBERON:0002099	cardiac septum	Metabolic	0.00250181	0.25	HS3ST5	FALSE	FALSE
rs976271	rs976271	RNA_SEQ	UBERON:0002099	cardiac septum	Metabolic	0.00217517	0.6875	HS3ST5	FALSE	FALSE
rs976271	rs976271	RNA_SEQ	CL:2000066	cardiac ventricle fibroblast	Metabolic	0.00129938	0.78125	HS3ST5	FALSE	FALSE
rs976271	rs976271	RNA_SEQ	UBERON:0001873	caudate nucleus	CNS	0.00127538	0.78125	HS3ST5	FALSE	FALSE
rs976271	rs976271	ATAC	CL:0000907	central memory CD8-positive, alpha-beta T cell	Immune	0.00796445	0.375	HS3ST5	FALSE	FALSE
rs976271	rs976271	RNA_SEQ	UBERON:0002245	cerebellar hemisphere	CNS	0.00150251	0.8125	HS3ST5	FALSE	FALSE
rs976271	rs976271	RNA_SEQ	UBERON:0002037	cerebellum	CNS	0.00151916	1	HS3ST5	TRUE	FALSE
rs976271	rs976271	RNA_SEQ	CL:0000138	chondrocyte	Other	0.00144545	0.84375	HS3ST5	FALSE	FALSE
rs976271	rs976271	RNA_SEQ	UBERON:0003124	chorion	Other	0.00118891	0.21875	HS3ST5	FALSE	FALSE
rs976271	rs976271	RNA_SEQ	UBERON:0007106	chorionic villus	Other	0.00133181	0.09375	HS3ST5	FALSE	FALSE
rs976271	rs976271	ATAC	UBERON:0000317	colonic mucosa	Barrier	0.0529407	1	HS3ST5	TRUE	FALSE
rs976271	rs976271	RNA_SEQ	UBERON:0000317	colonic mucosa	Barrier	3.36965e-05	0.03125	HS3ST5	FALSE	FALSE
rs976271	rs976271	RNA_SEQ	CL:0001059	common myeloid progenitor, CD34-positive	Immune	6.4532e-05	0.03125	HS3ST5	FALSE	FALSE
rs976271	rs976271	RNA_SEQ	UBERON:0001621	coronary artery	Other	3.60807e-05	0.03125	HS3ST5	FALSE	FALSE
rs976271	rs976271	RNA_SEQ	UBERON:0001225	cortex of kidney	Metabolic	0.000150204	0.03125	HS3ST5	FALSE	FALSE
rs976271	rs976271	RNA_SEQ	CL:2000010	dermis blood vessel endothelial cell	Barrier	0.00115061	0.5	HS3ST5	FALSE	FALSE
rs976271	rs976271	RNA_SEQ	CL:2000011	dermis lymphatic vessel endothelial cell	Barrier	0.0011069	0.4375	HS3ST5	FALSE	FALSE
rs976271	rs976271	RNA_SEQ	CL:2000041	dermis microvascular lymphatic vessel endothelial cell	Barrier	0.00134993	0.3125	HS3ST5	FALSE	FALSE
rs976271	rs976271	RNA_SEQ	UBERON:0001894	diencephalon	CNS	0.000624259	0.78125	HS3ST5	FALSE	FALSE
rs976271	rs976271	RNA_SEQ	UBERON:0009834	dorsolateral prefrontal cortex	CNS	0.000867327	0.90625	HS3ST5	TRUE	FALSE
rs976271	rs976271	RNA_SEQ	UBERON:0012249	ectocervix	Barrier	8.04265e-05	0.09375	HS3ST5	FALSE	FALSE
rs976271	rs976271	RNA_SEQ	CL:0000221	ectodermal cell	Other	0.00207392	0.75	HS3ST5	FALSE	FALSE
rs976271	rs976271	ATAC	CL:0000913	effector memory CD8-positive, alpha-beta T cell	Immune	0.00197935	0.15625	HS3ST5	FALSE	FALSE
rs976271	rs976271	RNA_SEQ	UBERON:0000458	endocervix	Barrier	0.000152747	0.09375	HS3ST5	FALSE	FALSE
rs976271	rs976271	RNA_SEQ	UBERON:0000016	endocrine pancreas	Metabolic	0.00163547	0.15625	HS3ST5	FALSE	FALSE
rs976271	rs976271	RNA_SEQ	CL:0000223	endodermal cell	Other	0.00115176	0.78125	HS3ST5	FALSE	FALSE
rs976271	rs976271	RNA_SEQ	CL:0000115	endothelial cell	Other	0.00266171	0.65625	HS3ST5	FALSE	FALSE
rs976271	rs976271	RNA_SEQ	CL:2000018	endothelial cell of coronary artery	Other	0.00112343	0.875	HS3ST5	FALSE	FALSE
rs976271	rs976271	RNA_SEQ	CL:0002618	endothelial cell of umbilical vein	Other	0.0021712	0.8125	HS3ST5	FALSE	FALSE
rs976271	rs976271	RNA_SEQ	CL:0010003	epithelial cell of alveolus of lung	Barrier	0.00219647	0.9375	HS3ST5	TRUE	FALSE
rs976271	rs976271	RNA_SEQ	CL:0002306	epithelial cell of proximal tubule	Barrier	0.00221713	0.4375	HS3ST5	FALSE	FALSE
rs976271	rs976271	RNA_SEQ	CL:0010002	epithelial cell of umbilical artery	Barrier	0.00214593	0.90625	HS3ST5	TRUE	FALSE
rs976271	rs976271	RNA_SEQ	UBERON:0001043	esophagus	Barrier	0.000177701	0.6875	HS3ST5	FALSE	FALSE
rs976271	rs976271	ATAC	UBERON:0002469	esophagus mucosa	Barrier	0.00623782	0.4375	HS3ST5	FALSE	FALSE
rs976271	rs976271	RNA_SEQ	UBERON:0002469	esophagus mucosa	Barrier	7.20024e-05	0.125	HS3ST5	FALSE	FALSE
rs976271	rs976271	RNA_SEQ	UBERON:0004648	esophagus muscularis mucosa	Barrier	0.000364145	0.21875	HS3ST5	FALSE	FALSE
rs976271	rs976271	RNA_SEQ	UBERON:0006920	esophagus squamous epithelium	Barrier	9.74337e-05	0.1875	HS3ST5	FALSE	FALSE
rs976271	rs976271	ATAC	UBERON:0003889	fallopian tube	Other	0.0046459	0.375	HS3ST5	FALSE	FALSE
rs976271	rs976271	RNA_SEQ	UBERON:0003889	fallopian tube	Other	0.000372251	0.28125	HS3ST5	FALSE	FALSE
rs976271	rs976271	RNA_SEQ	CL:0002551	fibroblast of dermis	Barrier	0.00144402	0.9375	HS3ST5	TRUE	FALSE
rs976271	rs976271	RNA_SEQ	CL:0002553	fibroblast of lung	Barrier	0.00142662	0.90625	HS3ST5	TRUE	FALSE
rs976271	rs976271	RNA_SEQ	CL:2000013	fibroblast of skin of abdomen	Barrier	0.00213925	0.96875	HS3ST5	TRUE	FALSE
rs976271	rs976271	RNA_SEQ	CL:0011022	fibroblast of skin of back	Barrier	0.00271416	0.9375	HS3ST5	TRUE	FALSE
rs976271	rs976271	RNA_SEQ	CL:0002547	fibroblast of the aortic adventitia	Other	0.00228945	0.96875	HS3ST5	TRUE	FALSE
rs976271	rs976271	RNA_SEQ	CL:0002558	fibroblast of villous mesenchyme	Other	0.00116984	0.90625	HS3ST5	TRUE	FALSE
rs976271	rs976271	RNA_SEQ	UBERON:0003662	forelimb muscle	Metabolic	0.00120322	0.6875	HS3ST5	FALSE	FALSE
rs976271	rs976271	RNA_SEQ	CL:1001608	foreskin fibroblast	Barrier	0.0030009	1	HS3ST5	TRUE	FALSE
rs976271	rs976271	ATAC	CL:1001606	foreskin keratinocyte	Barrier	0.00704209	0.46875	HS3ST5	FALSE	FALSE
rs976271	rs976271	RNA_SEQ	CL:1001606	foreskin keratinocyte	Barrier	0.000634273	0.4375	HS3ST5	FALSE	FALSE
rs976271	rs976271	RNA_SEQ	CL:2000045	foreskin melanocyte	Barrier	0.00267458	0.59375	HS3ST5	FALSE	FALSE
rs976271	rs976271	RNA_SEQ	UBERON:0001870	frontal cortex	CNS	0.00128923	1	HS3ST5	TRUE	FALSE
rs976271	rs976271	ATAC	UBERON:0011907	gastrocnemius medialis	Other	0.00266663	0.15625	HS3ST5	FALSE	FALSE
rs976271	rs976271	RNA_SEQ	UBERON:0011907	gastrocnemius medialis	Other	0.000693798	0.1875	HS3ST5	FALSE	FALSE
rs976271	rs976271	ATAC	UBERON:0004550	gastroesophageal sphincter	Metabolic	0.00275326	0.1875	HS3ST5	FALSE	FALSE
rs976271	rs976271	RNA_SEQ	UBERON:0004550	gastroesophageal sphincter	Metabolic	0.000171264	0.125	HS3ST5	FALSE	FALSE
rs976271	rs976271	RNA_SEQ	CL:0002188	glomerular endothelial cell	Other	0.00310103	0.75	HS3ST5	FALSE	FALSE
rs976271	rs976271	RNA_SEQ	CL:0000679	glutamatergic neuron	CNS	0.00156605	0.96875	HS3ST5	TRUE	FALSE
rs976271	rs976271	RNA_SEQ	CL:0000346	hair follicle dermal papilla cell	Other	0.00211636	0.96875	HS3ST5	TRUE	FALSE
rs976271	rs976271	RNA_SEQ	CL:2000092	hair follicular keratinocyte	Barrier	0.000513395	0.53125	HS3ST5	FALSE	FALSE
rs976271	rs976271	RNA_SEQ	UBERON:0000948	heart	Metabolic	0.00150474	0.71875	HS3ST5	FALSE	FALSE
rs976271	rs976271	ATAC	UBERON:0002084	heart left ventricle	Metabolic	0.00358224	0.34375	HS3ST5	FALSE	FALSE
rs976271	rs976271	RNA_SEQ	UBERON:0002084	heart left ventricle	Metabolic	0.00160925	0.65625	HS3ST5	FALSE	FALSE
rs976271	rs976271	ATAC	UBERON:0002080	heart right ventricle	Metabolic	0.0046006	0.3125	HS3ST5	FALSE	FALSE
rs976271	rs976271	RNA_SEQ	UBERON:0002080	heart right ventricle	Metabolic	0.00163539	0.65625	HS3ST5	FALSE	FALSE
rs976271	rs976271	RNA_SEQ	CL:0000837	hematopoietic multipotent progenitor cell	Immune	0.000378132	0.40625	HS3ST5	FALSE	FALSE
rs976271	rs976271	RNA_SEQ	CL:0000182	hepatocyte	Metabolic	0.00034225	0.1875	HS3ST5	FALSE	FALSE
rs976271	rs976271	RNA_SEQ	UBERON:0003663	hindlimb muscle	Metabolic	0.00122746	0.6875	HS3ST5	FALSE	FALSE
rs976271	rs976271	RNA_SEQ	UBERON:0001898	hypothalamus	CNS	0.0015138	0.8125	HS3ST5	FALSE	FALSE
rs976271	rs976271	RNA_SEQ	CL:0000823	immature natural killer cell	Immune	0.000136852	0.84375	HS3ST5	FALSE	FALSE
rs976271	rs976271	RNA_SEQ	CL:0000312	keratinocyte	Barrier	0.000452518	0.3125	HS3ST5	FALSE	FALSE
rs976271	rs976271	ATAC	UBERON:0002113	kidney	Metabolic	0.00440621	0.3125	HS3ST5	FALSE	FALSE
rs976271	rs976271	RNA_SEQ	UBERON:0002113	kidney	Metabolic	0.00018541	0.03125	HS3ST5	FALSE	FALSE
rs976271	rs976271	RNA_SEQ	CL:0002518	kidney epithelial cell	Metabolic	0.00173759	0.25	HS3ST5	FALSE	FALSE
rs976271	rs976271	RNA_SEQ	UBERON:0000059	large intestine	Barrier	0.000247478	0.25	HS3ST5	FALSE	FALSE
rs976271	rs976271	ATAC	UBERON:0002079	left cardiac atrium	Metabolic	0.00494703	0.375	HS3ST5	FALSE	FALSE
rs976271	rs976271	RNA_SEQ	UBERON:0002079	left cardiac atrium	Metabolic	0.00129128	0.59375	HS3ST5	FALSE	FALSE
rs976271	rs976271	ATAC	UBERON:0008971	left colon	Barrier	0.107195	1	HS3ST5	TRUE	FALSE
rs976271	rs976271	RNA_SEQ	UBERON:0008971	left colon	Barrier	8.69433e-05	0.03125	HS3ST5	FALSE	FALSE
rs976271	rs976271	RNA_SEQ	UBERON:0004538	left kidney	Metabolic	0.000981331	0.03125	HS3ST5	FALSE	FALSE
rs976271	rs976271	ATAC	UBERON:0001115	left lobe of liver	Metabolic	0.0311922	0.96875	HS3ST5	TRUE	FALSE
rs976271	rs976271	RNA_SEQ	UBERON:0001115	left lobe of liver	Metabolic	0.00152572	0.46875	HS3ST5	FALSE	FALSE
rs976271	rs976271	ATAC	UBERON:0002168	left lung	Barrier	0.00790334	0.53125	HS3ST5	FALSE	FALSE
rs976271	rs976271	RNA_SEQ	UBERON:0002168	left lung	Barrier	0.00127769	0.25	HS3ST5	FALSE	FALSE
rs976271	rs976271	RNA_SEQ	UBERON:0018117	left renal cortex interstitium	Metabolic	0.00131702	0.03125	HS3ST5	FALSE	FALSE
rs976271	rs976271	RNA_SEQ	UBERON:0018115	left renal pelvis	Metabolic	0.00106255	0.03125	HS3ST5	FALSE	FALSE
rs976271	rs976271	RNA_SEQ	UBERON:0006566	left ventricle myocardium	Metabolic	0.000757376	0.53125	HS3ST5	FALSE	FALSE
rs976271	rs976271	ATAC	UBERON:0002107	liver	Metabolic	0.0011789	0.125	HS3ST5	FALSE	FALSE
rs976271	rs976271	RNA_SEQ	UBERON:0002107	liver	Metabolic	0.00120266	0.625	HS3ST5	FALSE	FALSE
rs976271	rs976271	RNA_SEQ	UBERON:0004264	lower leg skin	Barrier	1.1603e-05	0.03125	HS3ST5	FALSE	FALSE
rs976271	rs976271	ATAC	UBERON:0008953	lower lobe of left lung	Barrier	0.00692232	0.40625	HS3ST5	FALSE	FALSE
rs976271	rs976271	RNA_SEQ	UBERON:0008953	lower lobe of left lung	Barrier	0.000656764	0.40625	HS3ST5	FALSE	FALSE
rs976271	rs976271	ATAC	UBERON:0002171	lower lobe of right lung	Barrier	0.00344499	0.34375	HS3ST5	FALSE	FALSE
rs976271	rs976271	RNA_SEQ	UBERON:0002171	lower lobe of right lung	Barrier	0.000770887	0.1875	HS3ST5	FALSE	FALSE
rs976271	rs976271	RNA_SEQ	CL:0002326	luminal epithelial cell of mammary gland	Barrier	0.00143607	0.1875	HS3ST5	FALSE	FALSE
rs976271	rs976271	ATAC	UBERON:0002048	lung	Barrier	0.00293199	0.1875	HS3ST5	FALSE	FALSE
rs976271	rs976271	RNA_SEQ	UBERON:0002048	lung	Barrier	0.000191847	0.1875	HS3ST5	FALSE	FALSE
rs976271	rs976271	RNA_SEQ	CL:2000016	lung microvascular endothelial cell	Barrier	0.000854651	0.3125	HS3ST5	FALSE	FALSE
rs976271	rs976271	RNA_SEQ	CL:0002327	mammary epithelial cell	Barrier	0.00101789	0.5	HS3ST5	FALSE	FALSE
rs976271	rs976271	RNA_SEQ	CL:2000071	mammary microvascular endothelial cell	Barrier	0.000851154	0.65625	HS3ST5	FALSE	FALSE
rs976271	rs976271	RNA_SEQ	CL:0002451	mammary stem cell	Barrier	0.000855605	0.5625	HS3ST5	FALSE	FALSE
rs976271	rs976271	RNA_SEQ	CL:1000458	melanocyte of skin	Barrier	0.00156371	0.6875	HS3ST5	FALSE	FALSE
rs976271	rs976271	ATAC	CL:0000787	memory B cell	Immune	0.011691	0.53125	HS3ST5	FALSE	FALSE
rs976271	rs976271	RNA_SEQ	CL:0000650	mesangial cell	Metabolic	0.00219742	0.46875	HS3ST5	FALSE	FALSE
rs976271	rs976271	RNA_SEQ	CL:0000134	mesenchymal stem cell	Other	0.0032781	0.9375	HS3ST5	TRUE	FALSE
rs976271	rs976271	RNA_SEQ	CL:0002568	mesenchymal stem cell of Wharton's jelly	Other	0.00192245	0.96875	HS3ST5	TRUE	FALSE
rs976271	rs976271	RNA_SEQ	CL:0002570	mesenchymal stem cell of adipose	Metabolic	0.00201861	0.96875	HS3ST5	TRUE	FALSE
rs976271	rs976271	RNA_SEQ	CL:0002540	mesenchymal stem cell of the bone marrow	Immune	0.00267394	0.96875	HS3ST5	TRUE	FALSE
rs976271	rs976271	ATAC	UBERON:0015143	mesenteric fat pad	Metabolic	0.00233157	0.21875	HS3ST5	FALSE	FALSE
rs976271	rs976271	RNA_SEQ	UBERON:0015143	mesenteric fat pad	Metabolic	0.000349204	0.375	HS3ST5	FALSE	FALSE
rs976271	rs976271	RNA_SEQ	CL:0011019	mesothelial cell of epicardium	Barrier	0.000629584	0.09375	HS3ST5	FALSE	FALSE
rs976271	rs976271	RNA_SEQ	CL:0000842	mononuclear cell	Immune	9.80695e-05	0.5	HS3ST5	FALSE	FALSE
rs976271	rs976271	ATAC	UBERON:0004992	mucosa of descending colon	Barrier	0.0636505	1	HS3ST5	TRUE	FALSE
rs976271	rs976271	RNA_SEQ	UBERON:0004992	mucosa of descending colon	Barrier	0.000682195	0.03125	HS3ST5	FALSE	FALSE
rs976271	rs976271	ATAC	UBERON:0005033	mucosa of gallbladder	Barrier	0.146028	1	HS3ST5	TRUE	FALSE
rs976271	rs976271	RNA_SEQ	UBERON:0005033	mucosa of gallbladder	Barrier	0.000361443	0.28125	HS3ST5	FALSE	FALSE
rs976271	rs976271	ATAC	UBERON:0001259	mucosa of urinary bladder	Barrier	0.0198945	0.8125	HS3ST5	FALSE	FALSE
rs976271	rs976271	RNA_SEQ	UBERON:0001499	muscle of arm	Metabolic	0.000833193	0.46875	HS3ST5	FALSE	FALSE
rs976271	rs976271	RNA_SEQ	UBERON:0002324	muscle of back	Metabolic	0.00129541	0.75	HS3ST5	FALSE	FALSE
rs976271	rs976271	RNA_SEQ	UBERON:0001383	muscle of leg	Metabolic	0.000245412	0.09375	HS3ST5	FALSE	FALSE
rs976271	rs976271	RNA_SEQ	UBERON:0001774	muscle of trunk	Metabolic	0.000164986	0.0625	HS3ST5	FALSE	FALSE
rs976271	rs976271	RNA_SEQ	CL:0000187	myocyte	Metabolic	0.00136193	0.65625	HS3ST5	FALSE	FALSE
rs976271	rs976271	RNA_SEQ	CL:0002324	myoepithelial cell of mammary gland	Barrier	0.000760873	0.15625	HS3ST5	FALSE	FALSE
rs976271	rs976271	RNA_SEQ	CL:0002366	myometrial cell	Other	0.0014383	0.96875	HS3ST5	TRUE	FALSE
rs976271	rs976271	RNA_SEQ	CL:0002372	myotube	Metabolic	0.000871181	0.4375	HS3ST5	FALSE	FALSE
rs976271	rs976271	ATAC	CL:0000788	naive B cell	Immune	0.00483036	0.15625	HS3ST5	FALSE	FALSE
rs976271	rs976271	RNA_SEQ	CL:0000788	naive B cell	Immune	0.000160535	0.59375	HS3ST5	FALSE	FALSE
rs976271	rs976271	ATAC	CL:0000895	naive thymus-derived CD4-positive, alpha-beta T cell	Immune	0.0133398	0.5625	HS3ST5	FALSE	FALSE
rs976271	rs976271	RNA_SEQ	CL:0000895	naive thymus-derived CD4-positive, alpha-beta T cell	Immune	0.000169595	0.8125	HS3ST5	FALSE	FALSE
rs976271	rs976271	ATAC	CL:0000900	naive thymus-derived CD8-positive, alpha-beta T cell	Immune	0.00968067	0.34375	HS3ST5	FALSE	FALSE
rs976271	rs976271	RNA_SEQ	CL:0000900	naive thymus-derived CD8-positive, alpha-beta T cell	Immune	0.000355244	0.84375	HS3ST5	FALSE	FALSE
rs976271	rs976271	RNA_SEQ	CL:2000094	nasal cavity respiratory epithelium epithelial cell of viscerocranial mucosa	Barrier	0.000170867	0.21875	HS3ST5	FALSE	FALSE
rs976271	rs976271	ATAC	CL:0000623	natural killer cell	Immune	0.0111613	0.59375	HS3ST5	FALSE	FALSE
rs976271	rs976271	RNA_SEQ	CL:0000623	natural killer cell	Immune	0.000186205	0.5625	HS3ST5	FALSE	FALSE
rs976271	rs976271	RNA_SEQ	CL:0002319	neural cell	Other	0.00162633	0.625	HS3ST5	FALSE	FALSE
rs976271	rs976271	RNA_SEQ	CL:0011020	neural progenitor cell	CNS	0.000926018	0.65625	HS3ST5	FALSE	FALSE
rs976271	rs976271	RNA_SEQ	CL:0000047	neuronal stem cell	CNS	0.00259813	0.5625	HS3ST5	FALSE	FALSE
rs976271	rs976271	RNA_SEQ	UBERON:0001882	nucleus accumbens	CNS	0.0011487	0.78125	HS3ST5	FALSE	FALSE
rs976271	rs976271	RNA_SEQ	UBERON:0002021	occipital lobe	CNS	0.000466347	0.625	HS3ST5	FALSE	FALSE
rs976271	rs976271	ATAC	UBERON:0010414	omental fat pad	Metabolic	0.000200113	0.03125	HS3ST5	FALSE	FALSE
rs976271	rs976271	RNA_SEQ	UBERON:0010414	omental fat pad	Metabolic	0.000233094	0.1875	HS3ST5	FALSE	FALSE
rs976271	rs976271	RNA_SEQ	CL:0000062	osteoblast	Other	0.00120163	0.84375	HS3ST5	FALSE	FALSE
rs976271	rs976271	RNA_SEQ	CL:0000137	osteocyte	Other	0.00199429	0.875	HS3ST5	FALSE	FALSE
rs976271	rs976271	RNA_SEQ	UBERON:0001293	outer medulla of kidney	Metabolic	8.94864e-05	0.0625	HS3ST5	FALSE	FALSE
rs976271	rs976271	ATAC	UBERON:0000992	ovary	Other	0.00163905	0.125	HS3ST5	FALSE	FALSE
rs976271	rs976271	RNA_SEQ	UBERON:0000992	ovary	Other	0.000193967	0.0625	HS3ST5	FALSE	FALSE
rs976271	rs976271	ATAC	UBERON:0001264	pancreas	Metabolic	0.0218813	0.875	HS3ST5	FALSE	FALSE
rs976271	rs976271	RNA_SEQ	UBERON:0001264	pancreas	Metabolic	0.000419378	0.15625	HS3ST5	FALSE	FALSE
rs976271	rs976271	RNA_SEQ	UBERON:0001872	parietal lobe	CNS	0.000403921	0.59375	HS3ST5	FALSE	FALSE
rs976271	rs976271	RNA_SEQ	CL:2000068	pericardium fibroblast	Other	0.00190624	0.8125	HS3ST5	FALSE	FALSE
rs976271	rs976271	RNA_SEQ	CL:2000001	peripheral blood mononuclear cell	Immune	6.16709e-05	0.296875	HS3ST5	FALSE	FALSE
rs976271	rs976271	RNA_SEQ	UBERON:0000007	pituitary gland	Other	0.00136312	0.40625	HS3ST5	FALSE	FALSE
rs976271	rs976271	RNA_SEQ	UBERON:0001987	placenta	Other	0.00146858	0.15625	HS3ST5	FALSE	FALSE
rs976271	rs976271	RNA_SEQ	CL:0002577	placental epithelial cell	Barrier	0.000693003	0.21875	HS3ST5	FALSE	FALSE
rs976271	rs976271	RNA_SEQ	CL:2000078	placental pericyte	Other	0.00175667	0.96875	HS3ST5	TRUE	FALSE
rs976271	rs976271	ATAC	UBERON:0001072	posterior vena cava	Other	0.00518378	0.375	HS3ST5	FALSE	FALSE
rs976271	rs976271	RNA_SEQ	UBERON:0001072	posterior vena cava	Other	0.000262578	0.34375	HS3ST5	FALSE	FALSE
rs976271	rs976271	RNA_SEQ	CL:0002351	progenitor cell of endocrine pancreas	Metabolic	7.54992e-05	0.03125	HS3ST5	FALSE	FALSE
rs976271	rs976271	RNA_SEQ	UBERON:0002367	prostate gland	Other	0.000825524	0.28125	HS3ST5	FALSE	FALSE
rs976271	rs976271	ATAC	UBERON:0008450	psoas muscle	Metabolic	0.00994873	0.65625	HS3ST5	FALSE	FALSE
rs976271	rs976271	RNA_SEQ	UBERON:0008450	psoas muscle	Metabolic	0.000610908	0.15625	HS3ST5	FALSE	FALSE
rs976271	rs976271	RNA_SEQ	CL:1001568	pulmonary artery endothelial cell	Other	0.00136455	0.90625	HS3ST5	TRUE	FALSE
rs976271	rs976271	RNA_SEQ	UBERON:0001874	putamen	CNS	0.00104237	0.78125	HS3ST5	FALSE	FALSE
rs976271	rs976271	RNA_SEQ	CL:0002098	regular cardiac myocyte	Metabolic	0.00170374	0.9375	HS3ST5	TRUE	FALSE
rs976271	rs976271	RNA_SEQ	UBERON:0005270	renal cortex interstitium	Metabolic	0.000875314	0.03125	HS3ST5	FALSE	FALSE
rs976271	rs976271	RNA_SEQ	CL:0002584	renal cortical epithelial cell	Metabolic	0.00136391	0.21875	HS3ST5	FALSE	FALSE
rs976271	rs976271	RNA_SEQ	UBERON:0001224	renal pelvis	Metabolic	0.00129191	0.03125	HS3ST5	FALSE	FALSE
rs976271	rs976271	RNA_SEQ	UBERON:0006631	right atrium auricular region	Metabolic	0.00135493	0.65625	HS3ST5	FALSE	FALSE
rs976271	rs976271	ATAC	UBERON:0002078	right cardiac atrium	Metabolic	0.00450134	0.34375	HS3ST5	FALSE	FALSE
rs976271	rs976271	RNA_SEQ	UBERON:0002078	right cardiac atrium	Metabolic	0.00107233	0.5	HS3ST5	FALSE	FALSE
rs976271	rs976271	ATAC	UBERON:0001114	right lobe of liver	Metabolic	0.0265179	0.875	HS3ST5	FALSE	FALSE
rs976271	rs976271	RNA_SEQ	UBERON:0001114	right lobe of liver	Metabolic	0.00144712	0.5625	HS3ST5	FALSE	FALSE
rs976271	rs976271	RNA_SEQ	UBERON:0002167	right lung	Barrier	0.00157642	0.34375	HS3ST5	FALSE	FALSE
rs976271	rs976271	RNA_SEQ	UBERON:0018118	right renal cortex interstitium	Metabolic	0.00182501	0.03125	HS3ST5	FALSE	FALSE
rs976271	rs976271	RNA_SEQ	UBERON:0018116	right renal pelvis	Metabolic	0.0012633	0.03125	HS3ST5	FALSE	FALSE
rs976271	rs976271	ATAC	UBERON:0001322	sciatic nerve	Other	0.00206677	0.1875	HS3ST5	FALSE	FALSE
rs976271	rs976271	RNA_SEQ	UBERON:0001322	sciatic nerve	Other	0.000867367	0.53125	HS3ST5	FALSE	FALSE
rs976271	rs976271	ATAC	UBERON:0001159	sigmoid colon	Barrier	0.00163913	0.15625	HS3ST5	FALSE	FALSE
rs976271	rs976271	RNA_SEQ	UBERON:0001159	sigmoid colon	Barrier	7.56052e-05	0.09375	HS3ST5	FALSE	FALSE
rs976271	rs976271	RNA_SEQ	CL:0000515	skeletal muscle myoblast	Metabolic	0.00185303	0.90625	HS3ST5	TRUE	FALSE
rs976271	rs976271	RNA_SEQ	CL:0000594	skeletal muscle satellite cell	Metabolic	0.00148408	0.84375	HS3ST5	FALSE	FALSE
rs976271	rs976271	RNA_SEQ	UBERON:0001134	skeletal muscle tissue	Metabolic	0.000309467	0.21875	HS3ST5	FALSE	FALSE
rs976271	rs976271	RNA_SEQ	UBERON:0002097	skin of body	Barrier	0.000677109	0.40625	HS3ST5	FALSE	FALSE
rs976271	rs976271	RNA_SEQ	UBERON:0002108	small intestine	Barrier	0.00026226	0.40625	HS3ST5	FALSE	FALSE
rs976271	rs976271	RNA_SEQ	CL:0000192	smooth muscle cell	Metabolic	0.000863791	0.5625	HS3ST5	FALSE	FALSE
rs976271	rs976271	RNA_SEQ	CL:0002597	smooth muscle cell of bladder	Metabolic	0.00109275	0.84375	HS3ST5	FALSE	FALSE
rs976271	rs976271	RNA_SEQ	CL:0002592	smooth muscle cell of the coronary artery	Metabolic	0.00112613	0.875	HS3ST5	FALSE	FALSE
rs976271	rs976271	RNA_SEQ	CL:0002591	smooth muscle cell of the pulmonary artery	Metabolic	0.00161076	0.9375	HS3ST5	TRUE	FALSE
rs976271	rs976271	RNA_SEQ	CL:0002594	smooth muscle cell of the umbilical artery	Metabolic	0.00194089	0.9375	HS3ST5	TRUE	FALSE
rs976271	rs976271	RNA_SEQ	CL:0002600	smooth muscle cell of trachea	Metabolic	0.00206916	0.96875	HS3ST5	TRUE	FALSE
rs976271	rs976271	RNA_SEQ	UBERON:0002240	spinal cord	CNS	0.00100327	0.875	HS3ST5	FALSE	FALSE
rs976271	rs976271	ATAC	UBERON:0002106	spleen	Immune	0.00845655	0.34375	HS3ST5	FALSE	FALSE
rs976271	rs976271	RNA_SEQ	UBERON:0002106	spleen	Immune	0.000592497	0.3125	HS3ST5	FALSE	FALSE
rs976271	rs976271	ATAC	UBERON:0000945	stomach	Barrier	0.00146858	0.15625	HS3ST5	FALSE	FALSE
rs976271	rs976271	RNA_SEQ	UBERON:0000945	stomach	Barrier	2.30471e-05	0.03125	HS3ST5	FALSE	FALSE
rs976271	rs976271	ATAC	UBERON:0002190	subcutaneous adipose tissue	Metabolic	0.00286524	0.28125	HS3ST5	FALSE	FALSE
rs976271	rs976271	RNA_SEQ	UBERON:0002190	subcutaneous adipose tissue	Metabolic	0.000795841	0.4375	HS3ST5	FALSE	FALSE
rs976271	rs976271	RNA_SEQ	CL:0002583	subcutaneous preadipocyte	Metabolic	0.00118017	0.875	HS3ST5	FALSE	FALSE
rs976271	rs976271	RNA_SEQ	UBERON:0002038	substantia nigra	CNS	0.00107137	0.8125	HS3ST5	FALSE	FALSE
rs976271	rs976271	RNA_SEQ	UBERON:0036149	suprapubic skin	Barrier	0.00027132	0.3125	HS3ST5	FALSE	FALSE
rs976271	rs976271	RNA_SEQ	UBERON:0001871	temporal lobe	CNS	0.00122213	0.90625	HS3ST5	TRUE	FALSE
rs976271	rs976271	RNA_SEQ	UBERON:0000473	testis	Other	0.00288439	0.5	HS3ST5	FALSE	FALSE
rs976271	rs976271	RNA_SEQ	UBERON:0001515	thoracic aorta	Other	0.000236352	0.125	HS3ST5	FALSE	FALSE
rs976271	rs976271	RNA_SEQ	CL:0002545	thoracic aorta endothelial cell	Other	0.0013512	0.71875	HS3ST5	FALSE	FALSE
rs976271	rs976271	RNA_SEQ	UBERON:0002370	thymus	Immune	0.000801722	0.71875	HS3ST5	FALSE	FALSE
rs976271	rs976271	ATAC	UBERON:0002046	thyroid gland	Metabolic	0.0180583	0.96875	HS3ST5	TRUE	FALSE
rs976271	rs976271	RNA_SEQ	UBERON:0002046	thyroid gland	Metabolic	0.000147422	0.03125	HS3ST5	FALSE	FALSE
rs976271	rs976271	ATAC	UBERON:0007610	tibial artery	Other	0.00202052	0.1875	HS3ST5	FALSE	FALSE
rs976271	rs976271	RNA_SEQ	UBERON:0007610	tibial artery	Other	0.000572681	0.5625	HS3ST5	FALSE	FALSE
rs976271	rs976271	RNA_SEQ	UBERON:0001323	tibial nerve	Other	0.000740767	0.5	HS3ST5	FALSE	FALSE
rs976271	rs976271	RNA_SEQ	UBERON:0001723	tongue	Other	0.000247796	0.1875	HS3ST5	FALSE	FALSE
rs976271	rs976271	RNA_SEQ	CL:0000307	tracheal epithelial cell	Barrier	0.000181357	0.3125	HS3ST5	FALSE	FALSE
rs976271	rs976271	ATAC	UBERON:0001157	transverse colon	Barrier	0.0236884	0.90625	HS3ST5	TRUE	FALSE
rs976271	rs976271	RNA_SEQ	UBERON:0001157	transverse colon	Barrier	8.59102e-05	0.0625	HS3ST5	FALSE	FALSE
rs976271	rs976271	RNA_SEQ	CL:0000169	type B pancreatic cell	Metabolic	0.00116563	0.1875	HS3ST5	FALSE	FALSE
rs976271	rs976271	RNA_SEQ	UBERON:0002331	umbilical cord	Other	0.000698566	0.75	HS3ST5	FALSE	FALSE
rs976271	rs976271	ATAC	UBERON:0008952	upper lobe of left lung	Barrier	0.00460847	0.375	HS3ST5	FALSE	FALSE
rs976271	rs976271	RNA_SEQ	UBERON:0008952	upper lobe of left lung	Barrier	0.000489155	0.21875	HS3ST5	FALSE	FALSE
rs976271	rs976271	ATAC	UBERON:0002170	upper lobe of right lung	Barrier	0.00087587	0.09375	HS3ST5	FALSE	FALSE
rs976271	rs976271	RNA_SEQ	UBERON:0002170	upper lobe of right lung	Barrier	0.000487169	0.25	HS3ST5	FALSE	FALSE
rs976271	rs976271	ATAC	UBERON:0000056	ureter	Other	0.0026017	0.1875	HS3ST5	FALSE	FALSE
rs976271	rs976271	RNA_SEQ	UBERON:0000056	ureter	Other	0.000142256	0.15625	HS3ST5	FALSE	FALSE
rs976271	rs976271	RNA_SEQ	UBERON:0001255	urinary bladder	Barrier	0.00016125	0.1875	HS3ST5	FALSE	FALSE
rs976271	rs976271	RNA_SEQ	CL:0002601	uterine smooth muscle cell	Metabolic	0.00224654	0.96875	HS3ST5	TRUE	FALSE
rs976271	rs976271	ATAC	UBERON:0000995	uterus	Other	0.00058953	0.0625	HS3ST5	FALSE	FALSE
rs976271	rs976271	RNA_SEQ	UBERON:0000995	uterus	Other	0.000412782	0.34375	HS3ST5	FALSE	FALSE
rs976271	rs976271	RNA_SEQ	UBERON:0000996	vagina	Other	5.64257e-05	0.0625	HS3ST5	FALSE	FALSE
rs976271	rs976271	RNA_SEQ	CL:0002543	vein endothelial cell	Other	0.0016613	0.65625	HS3ST5	FALSE	FALSE
rs976271	rs976271	RNA_SEQ	UBERON:0013756	venous blood	Immune	7.97907e-05	0.4375	HS3ST5	FALSE	FALSE

### Sheet: ISM results
panel	family	direction	n_calls_raw	n_variants_raw	n_biosamples_raw	max_abs_delta_bits_raw	mean_abs_delta_bits_raw	driver_variants_raw	tfs_raw	n_calls_ge1bit	n_variants_ge1bit	n_biosamples_ge1bit	max_abs_delta_bits_ge1bit	mean_abs_delta_bits_ge1bit	driver_variants_ge1bit	tfs_ge1bit
Barrier	bHLH	loss	388	9	58	14.77	7.73	rs10415850; rs113706587; rs12721109; rs143332484; rs145639166; rs150820726; rs56407236; rs61762319; rs78924645	ARNT2, ARNT::HIF1A, Ahr::Arnt, Arnt, Arntl, HAND2, HES1, HEY1, MAX, MNT, MXI1, MYC, NEUROD1	388	9	58	14.77	7.73	rs10415850; rs113706587; rs12721109; rs143332484; rs145639166; rs150820726; rs56407236; rs61762319; rs78924645	ARNT2, ARNT::HIF1A, Ahr::Arnt, Arnt, Arntl, HAND2, HES1, HEY1, MAX, MNT, MXI1, MYC, NEUROD1
Barrier	Other	loss	371	12	58	15.82	4.9	rs10255133; rs113706587; rs1385742; rs139136389; rs2624182; rs440277; rs56261258; rs61679753; rs6586028; rs7068231; rs76856627; rs8106813	DMRT3, DMRTA2, GATA1, Gmeb1, Hmga1, LIN54, NFYA, NFYB, NFYC, TBP, TFAP2C, TFAP2E	294	11	58	15.82	6.18	rs10255133; rs113706587; rs139136389; rs2624182; rs440277; rs56261258; rs61679753; rs6586028; rs7068231; rs76856627; rs8106813	DMRT3, DMRTA2, GATA1, Gmeb1, Hmga1, NFYA, NFYB, NFYC, TFAP2C, TFAP2E
Barrier	bHLH	gain	208	11	54	11.96	4.2	rs10406257; rs139425456; rs143332484; rs145639166; rs1800978; rs41290100; rs55986679; rs67250450; rs7251911; rs72654437; rs78924645	ARNT2, ARNT::HIF1A, Arnt, Arntl, BHLHE40, CLOCK, HES1, HES6, Hand1, Hand1::Tcf3, MAX, MNT, MXI1, MYC, MYOD1, Mlxip, OLIG3, TWIST1	208	11	54	11.96	4.2	rs10406257; rs139425456; rs143332484; rs145639166; rs1800978; rs41290100; rs55986679; rs67250450; rs7251911; rs72654437; rs78924645	ARNT2, ARNT::HIF1A, Arnt, Arntl, BHLHE40, CLOCK, HES1, HES6, Hand1, Hand1::Tcf3, MAX, MNT, MXI1, MYC, MYOD1, Mlxip, OLIG3, TWIST1
Barrier	FOX	gain	203	8	50	14.35	4.47	rs1140239; rs16946801; rs199456; rs346773; rs35112405; rs62118504; rs67250450; rs74607435	E2F6, FOXA1, FOXA2, FOXC1, FOXD1, FOXF2, FOXL1, Foxj3, Foxn1, Foxq1, TFDP1	203	8	50	14.35	4.47	rs1140239; rs16946801; rs199456; rs346773; rs35112405; rs62118504; rs67250450; rs74607435	E2F6, FOXA1, FOXA2, FOXC1, FOXD1, FOXF2, FOXL1, Foxj3, Foxn1, Foxq1, TFDP1
Barrier	HMG/SOX	loss	158	9	53	10.8	4.28	chr17:46111701; rs182824418; rs187183066; rs2830489; rs440277; rs62375397; rs6754293; rs8100197; rs8106813	SOX13, SOX15, SOX18, SOX4, SOX8, SRY, Sox11, Sox6	136	8	47	10.8	4.97	rs182824418; rs187183066; rs2830489; rs440277; rs62375397; rs6754293; rs8100197; rs8106813	SOX13, SOX15, SOX18, SOX4, SOX8, SRY, Sox6
Barrier	Other	gain	125	8	44	9.04	5.61	rs11218343; rs12984029; rs182824418; rs35112405; rs55986679; rs6733839; rs7341557; rs74745468	Arid3a, DMRTA2, GATA2, Gata3, Gmeb1, Hmga1, LIN54, MEF2D, TBP	125	8	44	9.04	5.61	rs11218343; rs12984029; rs182824418; rs35112405; rs55986679; rs6733839; rs7341557; rs74745468	Arid3a, DMRTA2, GATA2, Gata3, Gmeb1, Hmga1, LIN54, MEF2D, TBP
Barrier	FOX	loss	92	4	32	14.35	6.85	rs10792832; rs111780744; rs16979372; rs74607435	FOXA3, FOXF2, FOXH1, FOXK1, FOXK2, FOXO4, FOXP1, FOXP4, Foxj2, Foxn1, Foxo1	92	4	32	14.35	6.85	rs10792832; rs111780744; rs16979372; rs74607435	FOXA3, FOXF2, FOXH1, FOXK1, FOXK2, FOXO4, FOXP1, FOXP4, Foxj2, Foxn1, Foxo1
Barrier	RHR/NFAT	gain	63	4	33	14.52	6.8	rs12590654; rs138235833; rs1693551; rs602602	NFATC3, Nfat5, Nfatc1, RELB	63	4	33	14.52	6.8	rs12590654; rs138235833; rs1693551; rs602602	NFATC3, Nfat5, Nfatc1, RELB
Barrier	SMAD/NF-1	gain	49	5	37	8.1	7.17	rs12461065; rs139425456; rs35589443; rs41290108; rs536518226	NFIX	47	4	37	8.1	7.43	rs139425456; rs35589443; rs41290108; rs536518226	NFIX
Barrier	bZIP	gain	30	1	15	5.09	3.84	rs35112405	Atf1, JUN::JUNB	30	1	15	5.09	3.84	rs35112405	Atf1, JUN::JUNB
Barrier	ETS	gain	28	2	11	6.24	5.1	rs17014873; rs17125924	ELF1, ELF3, ETV1, ETV6	28	2	11	6.24	5.1	rs17014873; rs17125924	ELF1, ELF3, ETV1, ETV6
Barrier	SMAD/NF-1	loss	12	1	12	5.1	5.1	rs12151021	NFIX	12	1	12	5.1	5.1	rs12151021	NFIX
Barrier	T-Box	loss	12	1	6	17.07	12	rs73223431	TBR1, TBX2	12	1	6	17.07	12	rs73223431	TBR1, TBX2
Barrier	TEAD	loss	8	1	8	16.39	16.39	rs17014873	TEAD3	8	1	8	16.39	16.39	rs17014873	TEAD3
Barrier	Nuclear receptor	gain	3	1	3	5.22	5.22	rs67250450	PGR	3	1	3	5.22	5.22	rs67250450	PGR
Barrier	HMG/SOX	gain	2	1	2	6.66	6.66	rs199456	SRY	2	1	2	6.66	6.66	rs199456	SRY
Barrier	Nuclear receptor	loss	5	1	5	0.44	0.44	rs73045691	NR2F1	0	0	0	0	0	0	0
Barrier	STAT	loss	22	1	22	0	0	chr17:46111701	STAT3	0	0	0	0	0	0	0
Brain	Other	gain	72	4	19	9.04	6.24	rs11218343; rs35112405; rs7341557; rs74745468	Arid3a, DMRTA2, Gmeb1, LIN54, TBP	72	4	19	9.04	6.24	rs11218343; rs35112405; rs7341557; rs74745468	Arid3a, DMRTA2, Gmeb1, LIN54, TBP
Brain	Other	loss	84	8	20	15.82	6.22	rs10255133; rs113706587; rs1385742; rs440277; rs56261258; rs6586028; rs7068231; rs76856627	DMRT3, DMRTA2, GATA1, Gmeb1, Hmga1, LIN54, NFYA, NFYB, NFYC, TBP, TFAP2E	71	7	20	15.82	7.36	rs10255133; rs113706587; rs440277; rs56261258; rs6586028; rs7068231; rs76856627	DMRT3, DMRTA2, GATA1, Gmeb1, Hmga1, NFYA, NFYB, NFYC, TFAP2E
Brain	bHLH	loss	71	6	20	14.77	8.59	rs10415850; rs113706587; rs12721109; rs150820726; rs61762319; rs76971643	ARNT::HIF1A, HAND2, MXI1	71	6	20	14.77	8.59	rs10415850; rs113706587; rs12721109; rs150820726; rs61762319; rs76971643	ARNT::HIF1A, HAND2, MXI1
Brain	bHLH	gain	35	5	18	8.82	6.14	rs10406257; rs4263041; rs67250450; rs72654437; rs76971643	ARNT::HIF1A, Arnt, Hand1, NEUROD1, OLIG3, TWIST1	35	5	18	8.82	6.14	rs10406257; rs4263041; rs67250450; rs72654437; rs76971643	ARNT::HIF1A, Arnt, Hand1, NEUROD1, OLIG3, TWIST1
Brain	FOX	gain	34	7	18	14.35	4.52	rs1140239; rs16946801; rs199456; rs346773; rs35112405; rs62118504; rs67250450	E2F6, FOXC1, FOXD1, FOXL1, Foxj3, Foxn1, Foxq1, TFDP1	34	7	18	14.35	4.52	rs1140239; rs16946801; rs199456; rs346773; rs35112405; rs62118504; rs67250450	E2F6, FOXC1, FOXD1, FOXL1, Foxj3, Foxn1, Foxq1, TFDP1
Brain	HMG/SOX	loss	36	5	19	10.8	3.98	chr17:46111701; rs187183066; rs440277; rs6754293; rs8100197	SOX13, SOX15, SOX18, SOX4, SRY, Sox11, Sox6	30	4	15	10.8	4.78	rs187183066; rs440277; rs6754293; rs8100197	SOX13, SOX15, SOX18, SOX4, SRY, Sox6
Brain	T-Box	loss	28	1	14	17.07	12	rs73223431	TBR1, TBX2	28	1	14	17.07	12	rs73223431	TBR1, TBX2
Brain	SMAD/NF-1	gain	21	2	12	7.46	4.04	rs12461065; rs41290108	NFIX	10	1	10	7.46	7.46	rs41290108	NFIX
Brain	ETS	gain	8	1	2	5.06	3.84	rs17125924	ELF1, ELF3, ETV1, ETV6	8	1	2	5.06	3.84	rs17125924	ELF1, ELF3, ETV1, ETV6
Brain	HMG/SOX	gain	8	1	8	6.66	6.66	rs199456	SRY	8	1	8	6.66	6.66	rs199456	SRY
Brain	FOX	loss	7	1	7	13.53	13.53	rs111780744	Foxn1	7	1	7	13.53	13.53	rs111780744	Foxn1
Brain	RHR/NFAT	gain	4	1	1	12.11	6.71	rs190651665	NFATC3, NFKB2, REL, RELA	4	1	1	12.11	6.71	rs190651665	NFATC3, NFKB2, REL, RELA
Brain	bZIP	gain	4	1	2	5.09	3.84	rs35112405	Atf1, JUN::JUNB	4	1	2	5.09	3.84	rs35112405	Atf1, JUN::JUNB
Brain	SMAD/NF-1	loss	2	1	2	5.1	5.1	rs12151021	NFIX	2	1	2	5.1	5.1	rs12151021	NFIX
Brain	Nuclear receptor	gain	1	1	1	5.22	5.22	rs67250450	PGR	1	1	1	5.22	5.22	rs67250450	PGR
Brain	STAT	loss	6	1	6	0	0	chr17:46111701	STAT3	0	0	0	0	0	0	0
CNS	Other	loss	10	6	2	15.82	6.22	rs10255133; rs113706587; rs440277; rs56261258; rs7068231; rs76856627	DMRT3, DMRTA2, GATA1, Hmga1, LIN54, NFYA, NFYB, NFYC, TFAP2E	9	6	2	15.82	6.92	rs10255133; rs113706587; rs440277; rs56261258; rs7068231; rs76856627	DMRT3, DMRTA2, GATA1, Hmga1, NFYA, NFYB, NFYC, TFAP2E
CNS	Other	gain	7	2	2	8.7	6.05	rs7341557; rs74745468	Arid3a, LIN54, TBP	7	2	2	8.7	6.05	rs7341557; rs74745468	Arid3a, LIN54, TBP
CNS	bHLH	loss	6	4	2	14.77	8.55	rs10415850; rs113706587; rs12721109; rs150820726	ARNT::HIF1A, MXI1	6	4	2	14.77	8.55	rs10415850; rs113706587; rs12721109; rs150820726	ARNT::HIF1A, MXI1
CNS	ETS	gain	4	1	1	5.06	3.84	rs17125924	ELF1, ELF3, ETV1, ETV6	4	1	1	5.06	3.84	rs17125924	ELF1, ELF3, ETV1, ETV6
CNS	FOX	gain	4	2	1	3.52	3.15	rs199456; rs346773	FOXC1, FOXL1, Foxj3, Foxq1	4	2	1	3.52	3.15	rs199456; rs346773	FOXC1, FOXL1, Foxj3, Foxq1
CNS	T-Box	loss	4	1	2	17.07	12	rs73223431	TBR1, TBX2	4	1	2	17.07	12	rs73223431	TBR1, TBX2
CNS	SMAD/NF-1	gain	4	2	2	7.46	4.2	rs12461065; rs41290108	NFIX	2	1	2	7.46	7.46	rs41290108	NFIX
CNS	bHLH	gain	2	2	1	4.58	2.98	rs10406257; rs72654437	Hand1, TWIST1	2	2	1	4.58	2.98	rs10406257; rs72654437	Hand1, TWIST1
CNS	HMG/SOX	gain	1	1	1	6.66	6.66	rs199456	SRY	1	1	1	6.66	6.66	rs199456	SRY
CNS	HMG/SOX	loss	2	2	2	3.54	1.77	chr17:46111701; rs440277	SRY, Sox11	1	1	1	3.54	3.54	rs440277	SRY
CNS	STAT	loss	1	1	1	0	0	chr17:46111701	STAT3	0	0	0	0	0	0	0
Immune	bHLH	loss	124	8	23	14.77	7.55	rs10415850; rs113706587; rs12721109; rs143332484; rs150820726; rs56407236; rs76971643; rs78924645	ARNT2, ARNT::HIF1A, Ahr::Arnt, Arnt, Arntl, HAND2, HES1, HEY1, MAX, MNT, MXI1, MYC, NEUROD1	124	8	23	14.77	7.55	rs10415850; rs113706587; rs12721109; rs143332484; rs150820726; rs56407236; rs76971643; rs78924645	ARNT2, ARNT::HIF1A, Ahr::Arnt, Arnt, Arntl, HAND2, HES1, HEY1, MAX, MNT, MXI1, MYC, NEUROD1
Immune	bHLH	gain	109	11	26	8.82	4.71	rs10406257; rs143332484; rs1800978; rs28577986; rs41290100; rs4263041; rs67250450; rs7251911; rs72654437; rs76971643; rs78924645	ARNT::HIF1A, Arnt, Hand1, MXI1, NEUROD1, OLIG3, SREBF1, TWIST1	104	10	26	8.82	4.9	rs10406257; rs143332484; rs1800978; rs41290100; rs4263041; rs67250450; rs7251911; rs72654437; rs76971643; rs78924645	ARNT::HIF1A, Arnt, Hand1, MXI1, NEUROD1, OLIG3, TWIST1
Immune	FOX	gain	99	7	25	14.35	3.55	rs1140239; rs16946801; rs199456; rs346773; rs62118504; rs67250450; rs74607435	E2F6, FOXA1, FOXA2, FOXC1, FOXD1, FOXF2, FOXL1, Foxj3, Foxn1, Foxq1, TFDP1	99	7	25	14.35	3.55	rs1140239; rs16946801; rs199456; rs346773; rs62118504; rs67250450; rs74607435	E2F6, FOXA1, FOXA2, FOXC1, FOXD1, FOXF2, FOXL1, Foxj3, Foxn1, Foxq1, TFDP1
Immune	Other	loss	94	8	25	15.82	6.28	rs10255133; rs113706587; rs2624182; rs440277; rs61679753; rs6586028; rs7068231; rs76856627	DMRT3, DMRTA2, GATA1, Gmeb1, Hmga1, LIN54, NFYA, NFYB, NFYC, TFAP2E	91	8	25	15.82	6.49	rs10255133; rs113706587; rs2624182; rs440277; rs61679753; rs6586028; rs7068231; rs76856627	DMRT3, DMRTA2, GATA1, Gmeb1, Hmga1, NFYA, NFYB, NFYC, TFAP2E
Immune	HMG/SOX	loss	81	7	19	10.8	5.51	chr17:46111701; rs182824418; rs187183066; rs440277; rs62375397; rs6754293; rs8100197	SOX13, SOX15, SOX18, SOX4, SRY, Sox11, Sox6	72	6	19	10.8	6.2	rs182824418; rs187183066; rs440277; rs62375397; rs6754293; rs8100197	SOX13, SOX15, SOX18, SOX4, SRY, Sox6
Immune	RHR/NFAT	gain	64	3	16	14.52	6.05	rs12590654; rs190651665; rs602602	NFATC3, NFKB2, Nfat5, Nfatc1, REL, RELA	64	3	16	14.52	6.05	rs12590654; rs190651665; rs602602	NFATC3, NFKB2, Nfat5, Nfatc1, REL, RELA
Immune	Other	gain	43	4	16	8.7	5.88	rs12984029; rs182824418; rs72824905; rs7341557	Arid3a, Gmeb1, LIN54, MEF2D, TBP	43	4	16	8.7	5.88	rs12984029; rs182824418; rs72824905; rs7341557	Arid3a, Gmeb1, LIN54, MEF2D, TBP
Immune	ETS	gain	39	3	15	6.24	5.51	rs17014873; rs17125924; rs4734295	ELF1, ELF3, ETV1, ETV6, MSANTD3	39	3	15	6.24	5.51	rs17014873; rs17125924; rs4734295	ELF1, ELF3, ETV1, ETV6, MSANTD3
Immune	TEAD	loss	28	2	14	16.39	13.8	rs17014873; rs4734295	TEAD3, TEAD4	28	2	14	16.39	13.8	rs17014873; rs4734295	TEAD3, TEAD4
Immune	FOX	loss	18	3	16	14.35	7.54	rs10792832; rs111780744; rs74607435	FOXH1, Foxn1	18	3	16	14.35	7.54	rs10792832; rs111780744; rs74607435	FOXH1, Foxn1
Immune	RHR/NFAT	loss	7	1	7	4.99	4.99	rs4734295	NFATC3	7	1	7	4.99	4.99	rs4734295	NFATC3
Immune	HMG/SOX	gain	6	1	6	6.66	6.66	rs199456	SRY	6	1	6	6.66	6.66	rs199456	SRY
Immune	Nuclear receptor	loss	9	2	6	5.22	3.1	rs28577986; rs73045691	NR2F1, PGR	5	1	5	5.22	5.22	rs28577986	PGR
Immune	SMAD/NF-1	gain	6	2	6	7.46	6.37	rs12461065; rs41290108	NFIX	5	1	5	7.46	7.46	rs41290108	NFIX
Immune	T-Box	loss	4	1	2	17.07	12	rs73223431	TBR1, TBX2	4	1	2	17.07	12	rs73223431	TBR1, TBX2
Immune	SMAD/NF-1	loss	3	1	3	5.1	5.1	rs12151021	NFIX	3	1	3	5.1	5.1	rs12151021	NFIX
Immune	Nuclear receptor	gain	1	1	1	5.22	5.22	rs67250450	PGR	1	1	1	5.22	5.22	rs67250450	PGR
Immune	STAT	loss	9	1	9	0	0	chr17:46111701	STAT3	0	0	0	0	0	0	0
Metabolic	bHLH	loss	404	10	64	14.77	7.58	rs10415850; rs113706587; rs12721109; rs143332484; rs145639166; rs150820726; rs56407236; rs61762319; rs76971643; rs78924645	ARNT2, ARNT::HIF1A, Ahr::Arnt, Arnt, Arntl, HAND2, HES1, HEY1, MAX, MNT, MXI1, MYC, NEUROD1	404	10	64	14.77	7.58	rs10415850; rs113706587; rs12721109; rs143332484; rs145639166; rs150820726; rs56407236; rs61762319; rs76971643; rs78924645	ARNT2, ARNT::HIF1A, Ahr::Arnt, Arnt, Arntl, HAND2, HES1, HEY1, MAX, MNT, MXI1, MYC, NEUROD1
Metabolic	Other	loss	421	12	64	15.82	4.84	rs10255133; rs113706587; rs1385742; rs139136389; rs2624182; rs440277; rs56261258; rs61679753; rs6586028; rs7068231; rs76856627; rs8106813	DMRT3, DMRTA2, GATA1, Gmeb1, Hmga1, LIN54, NFYA, NFYB, NFYC, TBP, TFAP2C, TFAP2E	337	11	64	15.82	6.05	rs10255133; rs113706587; rs139136389; rs2624182; rs440277; rs56261258; rs61679753; rs6586028; rs7068231; rs76856627; rs8106813	DMRT3, DMRTA2, GATA1, Gmeb1, Hmga1, NFYA, NFYB, NFYC, TFAP2C, TFAP2E
Metabolic	bHLH	gain	278	13	64	11.96	4.64	rs10406257; rs137945009; rs139425456; rs143332484; rs145639166; rs1800978; rs41290100; rs55986679; rs67250450; rs7251911; rs72654437; rs76971643; rs78924645	ARNT2, ARNT::HIF1A, Arnt, Arntl, BHLHE40, CLOCK, HES1, HES6, Hand1, Hand1::Tcf3, MAX, MNT, MXI1, MYC, MYF6, MYOD1, Mlxip, NEUROD1, OLIG3, TWIST1	278	13	64	11.96	4.64	rs10406257; rs137945009; rs139425456; rs143332484; rs145639166; rs1800978; rs41290100; rs55986679; rs67250450; rs7251911; rs72654437; rs76971643; rs78924645	ARNT2, ARNT::HIF1A, Arnt, Arntl, BHLHE40, CLOCK, HES1, HES6, Hand1, Hand1::Tcf3, MAX, MNT, MXI1, MYC, MYF6, MYOD1, Mlxip, NEUROD1, OLIG3, TWIST1
Metabolic	FOX	gain	231	7	62	14.35	5.09	rs1140239; rs16946801; rs346773; rs35112405; rs62118504; rs67250450; rs74607435	E2F6, FOXA1, FOXA2, FOXC1, FOXD1, FOXF2, FOXL1, Foxj3, Foxn1, TFDP1	231	7	62	14.35	5.09	rs1140239; rs16946801; rs346773; rs35112405; rs62118504; rs67250450; rs74607435	E2F6, FOXA1, FOXA2, FOXC1, FOXD1, FOXF2, FOXL1, Foxj3, Foxn1, TFDP1
Metabolic	Other	gain	184	8	54	9.04	5.63	rs11218343; rs12984029; rs137945009; rs35112405; rs55986679; rs6733839; rs7341557; rs74745468	Arid3a, DMRTA2, GATA2, Gata3, Gmeb1, Hmga1, LIN54, TBP	184	8	54	9.04	5.63	rs11218343; rs12984029; rs137945009; rs35112405; rs55986679; rs6733839; rs7341557; rs74745468	Arid3a, DMRTA2, GATA2, Gata3, Gmeb1, Hmga1, LIN54, TBP
Metabolic	HMG/SOX	loss	192	8	53	10.8	4.57	chr17:46111701; rs187183066; rs2830489; rs440277; rs62375397; rs6754293; rs8100197; rs8106813	SOX13, SOX15, SOX18, SOX4, SOX8, SRY, Sox11, Sox6	166	7	48	10.8	5.28	rs187183066; rs2830489; rs440277; rs62375397; rs6754293; rs8100197; rs8106813	SOX13, SOX15, SOX18, SOX4, SOX8, SRY, Sox6
Metabolic	FOX	loss	94	4	32	14.35	5.91	rs10792832; rs111780744; rs16979372; rs74607435	FOXA3, FOXF2, FOXH1, FOXK1, FOXK2, FOXO4, FOXP1, FOXP4, Foxj2, Foxn1, Foxo1	94	4	32	14.35	5.91	rs10792832; rs111780744; rs16979372; rs74607435	FOXA3, FOXF2, FOXH1, FOXK1, FOXK2, FOXO4, FOXP1, FOXP4, Foxj2, Foxn1, Foxo1
Metabolic	SMAD/NF-1	gain	74	4	50	8.1	7.22	rs12461065; rs139425456; rs35589443; rs41290108	NFIX	71	3	50	8.1	7.49	rs139425456; rs35589443; rs41290108	NFIX
Metabolic	RHR/NFAT	gain	67	4	31	14.52	5.91	rs12590654; rs138235833; rs190651665; rs602602	NFATC3, NFKB2, Nfat5, Nfatc1, REL, RELA, RELB	67	4	31	14.52	5.91	rs12590654; rs138235833; rs190651665; rs602602	NFATC3, NFKB2, Nfat5, Nfatc1, REL, RELA, RELB
Metabolic	ETS	gain	56	2	15	6.24	4.16	rs17014873; rs17125924	ELF1, ELF3, ETV1, ETV6	56	2	15	6.24	4.16	rs17014873; rs17125924	ELF1, ELF3, ETV1, ETV6
Metabolic	bZIP	gain	56	1	28	5.09	3.84	rs35112405	Atf1, JUN::JUNB	56	1	28	5.09	3.84	rs35112405	Atf1, JUN::JUNB
Metabolic	T-Box	loss	24	1	12	17.07	12	rs73223431	TBR1, TBX2	24	1	12	17.07	12	rs73223431	TBR1, TBX2
Metabolic	SMAD/NF-1	loss	21	1	21	5.1	5.1	rs12151021	NFIX	21	1	21	5.1	5.1	rs12151021	NFIX
Metabolic	Nuclear receptor	gain	7	1	6	5.22	5.22	rs67250450	PGR	7	1	6	5.22	5.22	rs67250450	PGR
Metabolic	TEAD	loss	4	1	4	16.39	16.39	rs17014873	TEAD3	4	1	4	16.39	16.39	rs17014873	TEAD3
Metabolic	Nuclear receptor	loss	8	1	8	0.44	0.44	rs73045691	NR2F1	0	0	0	0	0	0	0
Metabolic	STAT	loss	26	1	26	0	0	chr17:46111701	STAT3	0	0	0	0	0	0	0
Other	bHLH	loss	236	9	51	14.77	8.01	rs10415850; rs113706587; rs12721109; rs143332484; rs145639166; rs150820726; rs56407236; rs76971643; rs78924645	ARNT2, ARNT::HIF1A, Ahr::Arnt, Arnt, Arntl, HAND2, HES1, HEY1, MAX, MNT, MXI1, MYC, NEUROD1	236	9	51	14.77	8.01	rs10415850; rs113706587; rs12721109; rs143332484; rs145639166; rs150820726; rs56407236; rs76971643; rs78924645	ARNT2, ARNT::HIF1A, Ahr::Arnt, Arnt, Arntl, HAND2, HES1, HEY1, MAX, MNT, MXI1, MYC, NEUROD1
Other	Other	loss	285	13	51	15.82	4.59	rs10255133; rs113706587; rs1385742; rs139136389; rs1474060; rs2624182; rs440277; rs56261258; rs61679753; rs6586028; rs7068231; rs76856627; rs8106813	DMRT3, DMRTA2, GATA1, Gmeb1, Hmga1, LIN54, NFYA, NFYB, NFYC, TBP, TFAP2C, TFAP2E	215	12	51	15.82	6.08	rs10255133; rs113706587; rs139136389; rs1474060; rs2624182; rs440277; rs56261258; rs61679753; rs6586028; rs7068231; rs76856627; rs8106813	DMRT3, DMRTA2, GATA1, Gmeb1, Hmga1, NFYA, NFYB, NFYC, TBP, TFAP2C, TFAP2E
Other	bHLH	gain	176	13	51	11.96	4.38	rs10406257; rs137945009; rs139425456; rs143332484; rs145639166; rs1800978; rs4263041; rs55986679; rs67250450; rs7251911; rs72654437; rs76971643; rs78924645	ARNT2, ARNT::HIF1A, Arnt, Arntl, BHLHE40, CLOCK, HES1, HES6, Hand1, Hand1::Tcf3, MAX, MNT, MXI1, MYC, MYF6, MYOD1, Mlxip, NEUROD1, OLIG3, TWIST1	176	13	51	11.96	4.38	rs10406257; rs137945009; rs139425456; rs143332484; rs145639166; rs1800978; rs4263041; rs55986679; rs67250450; rs7251911; rs72654437; rs76971643; rs78924645	ARNT2, ARNT::HIF1A, Arnt, Arntl, BHLHE40, CLOCK, HES1, HES6, Hand1, Hand1::Tcf3, MAX, MNT, MXI1, MYC, MYF6, MYOD1, Mlxip, NEUROD1, OLIG3, TWIST1
Other	FOX	gain	169	9	48	14.35	4.33	rs1140239; rs1474060; rs16946801; rs199456; rs346773; rs35112405; rs62118504; rs67250450; rs74607435	E2F6, FOXA1, FOXA2, FOXA3, FOXC1, FOXD1, FOXF2, FOXK1, FOXK2, FOXL1, FOXO4, FOXP1, FOXP4, Foxj3, Foxn1, Foxq1, TFDP1	169	9	48	14.35	4.33	rs1140239; rs1474060; rs16946801; rs199456; rs346773; rs35112405; rs62118504; rs67250450; rs74607435	E2F6, FOXA1, FOXA2, FOXA3, FOXC1, FOXD1, FOXF2, FOXK1, FOXK2, FOXL1, FOXO4, FOXP1, FOXP4, Foxj3, Foxn1, Foxq1, TFDP1
Other	Other	gain	122	9	39	9.04	5.56	rs11218343; rs12984029; rs137945009; rs182824418; rs35112405; rs55986679; rs6733839; rs7341557; rs74745468	Arid3a, DMRTA2, GATA2, Gata3, Gmeb1, Hmga1, LIN54, MEF2D, TBP	122	9	39	9.04	5.56	rs11218343; rs12984029; rs137945009; rs182824418; rs35112405; rs55986679; rs6733839; rs7341557; rs74745468	Arid3a, DMRTA2, GATA2, Gata3, Gmeb1, Hmga1, LIN54, MEF2D, TBP
Other	HMG/SOX	loss	97	9	41	10.8	3.78	chr17:46111701; rs182824418; rs187183066; rs2830489; rs440277; rs62375397; rs6754293; rs8100197; rs8106813	SOX13, SOX15, SOX18, SOX4, SOX8, SRY, Sox11, Sox6	79	8	38	10.8	4.64	rs182824418; rs187183066; rs2830489; rs440277; rs62375397; rs6754293; rs8100197; rs8106813	SOX13, SOX15, SOX18, SOX4, SOX8, SRY, Sox6
Other	FOX	loss	75	4	22	14.35	5.77	rs10792832; rs111780744; rs16979372; rs74607435	FOXA3, FOXF2, FOXH1, FOXK1, FOXK2, FOXO4, FOXP1, FOXP4, Foxj2, Foxn1, Foxo1	75	4	22	14.35	5.77	rs10792832; rs111780744; rs16979372; rs74607435	FOXA3, FOXF2, FOXH1, FOXK1, FOXK2, FOXO4, FOXP1, FOXP4, Foxj2, Foxn1, Foxo1
Other	RHR/NFAT	gain	46	4	26	14.52	6.29	rs12590654; rs138235833; rs1693551; rs602602	NFATC3, Nfat5, Nfatc1, RELB	46	4	26	14.52	6.29	rs12590654; rs138235833; rs1693551; rs602602	NFATC3, Nfat5, Nfatc1, RELB
Other	SMAD/NF-1	gain	41	4	36	8.1	7.13	rs12461065; rs139425456; rs35589443; rs41290108	NFIX	39	3	35	8.1	7.45	rs139425456; rs35589443; rs41290108	NFIX
Other	ETS	gain	38	2	10	6.24	3.96	rs17014873; rs17125924	ELF1, ELF3, ETV1, ETV6	38	2	10	6.24	3.96	rs17014873; rs17125924	ELF1, ELF3, ETV1, ETV6
Other	T-Box	loss	32	1	16	17.07	12	rs73223431	TBR1, TBX2	32	1	16	17.07	12	rs73223431	TBR1, TBX2
Other	bZIP	gain	24	1	12	5.09	3.84	rs35112405	Atf1, JUN::JUNB	24	1	12	5.09	3.84	rs35112405	Atf1, JUN::JUNB
Other	SMAD/NF-1	loss	8	1	8	5.1	5.1	rs12151021	NFIX	8	1	8	5.1	5.1	rs12151021	NFIX
Other	Nuclear receptor	gain	4	1	4	5.22	5.22	rs67250450	PGR	4	1	4	5.22	5.22	rs67250450	PGR
Other	HMG/SOX	gain	1	1	1	6.66	6.66	rs199456	SRY	1	1	1	6.66	6.66	rs199456	SRY
Other	TEAD	loss	1	1	1	16.39	16.39	rs17014873	TEAD3	1	1	1	16.39	16.39	rs17014873	TEAD3
Other	Nuclear receptor	loss	5	1	5	0.44	0.44	rs73045691	NR2F1	0	0	0	0	0	0	0
Other	STAT	loss	18	1	18	0	0	chr17:46111701	STAT3	0	0	0	0	0	0	0

### Sheet: Full variant call results
rsid	gene	tf	family	direction	delta_score	ref_frac_max	alt_frac_max	biosample	ontology_curie	biosample_type	group	panel	scorer	contrib_at_variant	window_pct	is_APOE_region	passes_1bit_floor	denovo_tier
rs346773	EXOC3L2	FOXL1	FOX	gain	3.52156	0.540017	0.824844	airway epithelial cell	CL:0002368	primary_cell	Barrier	Barrier	RNA_SEQ	0.00231981	0.96875	TRUE	TRUE	tier2_threshold_crossing
rs346773	EXOC3L2	FOXC1	FOX	gain	3.48418	0.50363	0.714882	airway epithelial cell	CL:0002368	primary_cell	Barrier	Barrier	RNA_SEQ	0.00231981	0.96875	TRUE	TRUE	tier2_threshold_crossing
rs346773	EXOC3L2	Foxj3	FOX	gain	2.1933	0.578619	0.718807	airway epithelial cell	CL:0002368	primary_cell	Barrier	Barrier	RNA_SEQ	0.00231981	0.96875	TRUE	TRUE	tier2_threshold_crossing
rs74607435	BCL3	FOXA2	FOX	gain	3.65417	0.710215	0.976317	airway epithelial cell	CL:0002368	primary_cell	Barrier	Barrier	RNA_SEQ	0.00116984	0.90625	TRUE	TRUE
rs74607435	BCL3	FOXA1	FOX	gain	3.59616	0.52531	0.772108	airway epithelial cell	CL:0002368	primary_cell	Barrier	Barrier	RNA_SEQ	0.00116984	0.90625	TRUE	TRUE	tier2_threshold_crossing
rs74607435	BCL3	FOXF2	FOX	gain	1.48187	0.661164	0.757572	airway epithelial cell	CL:0002368	primary_cell	Barrier	Barrier	RNA_SEQ	0.00116984	0.90625	TRUE	TRUE	tier2_threshold_crossing
rs10792832	EED	Foxn1	FOX	loss	-14.354	0.884462	-0.531507	airway epithelial cell	CL:0002368	primary_cell	Barrier	Barrier	RNA_SEQ	0.00105961	0.90625	FALSE	TRUE
rs74607435	BCL3	FOXH1	FOX	loss	-5.04096	0.761868	0.423422	airway epithelial cell	CL:0002368	primary_cell	Barrier	Barrier	RNA_SEQ	0.00116984	0.90625	TRUE	TRUE
chr17:46111701	KANSL1	Sox11	HMG/SOX	loss	0	0.712339	0.712339	airway epithelial cell	CL:0002368	primary_cell	Barrier	Barrier	RNA_SEQ	0.00124244	1	FALSE	FALSE
rs440277	NECTIN2	SRY	HMG/SOX	loss	-3.54432	0.739227	0.42674	airway epithelial cell	CL:0002368	primary_cell	Barrier	Barrier	RNA_SEQ	0.00852319	0.9375	TRUE	TRUE
rs74745468	FBXO33	Arid3a	Other	gain	6.76818	0.366096	1	airway epithelial cell	CL:0002368	primary_cell	Barrier	Barrier	RNA_SEQ	0.00111763	0.9375	FALSE	TRUE	tier2_threshold_crossing
rs10255133	PILRA	Hmga1	Other	loss	-5.49374	0.984032	0.599839	airway epithelial cell	CL:0002368	primary_cell	Barrier	Barrier	RNA_SEQ	0.00213059	1	FALSE	TRUE
rs10255133	PILRA	LIN54	Other	loss	0	0.749346	0.749346	airway epithelial cell	CL:0002368	primary_cell	Barrier	Barrier	RNA_SEQ	0.00213059	1	FALSE	FALSE
rs1385742	CD2AP	LIN54	Other	loss	0	0.749346	0.749346	airway epithelial cell	CL:0002368	primary_cell	Barrier	Barrier	RNA_SEQ	0.00237964	0.90625	FALSE	FALSE
rs1385742	CD2AP	TBP	Other	loss	0	0.719863	0.719863	airway epithelial cell	CL:0002368	primary_cell	Barrier	Barrier	RNA_SEQ	0.00237964	0.90625	FALSE	FALSE
rs440277	NECTIN2	NFYA	Other	loss	-5.07274	0.851472	0.501064	airway epithelial cell	CL:0002368	primary_cell	Barrier	Barrier	RNA_SEQ	0.00852319	0.9375	TRUE	TRUE
rs440277	NECTIN2	NFYC	Other	loss	-4.82406	1	0.628963	airway epithelial cell	CL:0002368	primary_cell	Barrier	Barrier	RNA_SEQ	0.00852319	0.9375	TRUE	TRUE
rs440277	NECTIN2	NFYB	Other	loss	-2.93827	0.742361	0.553116	airway epithelial cell	CL:0002368	primary_cell	Barrier	Barrier	RNA_SEQ	0.00852319	0.9375	TRUE	TRUE
rs7068231	ANK3	GATA1	Other	loss	-6.12855	0.760498	0.276913	airway epithelial cell	CL:0002368	primary_cell	Barrier	Barrier	RNA_SEQ	0.00402272	1	FALSE	TRUE
rs76856627	CLASRP	DMRT3	Other	loss	-2.66842	0.781819	0.568982	airway epithelial cell	CL:0002368	primary_cell	Barrier	Barrier	RNA_SEQ	0.00358194	0.90625	TRUE	TRUE
rs12590654	SLC24A4	Nfat5	RHR/NFAT	gain	4.88205	0.66756	1	airway epithelial cell	CL:0002368	primary_cell	Barrier	Barrier	RNA_SEQ	0.00106478	0.9375	FALSE	TRUE	tier2_threshold_crossing
rs12590654	SLC24A4	Nfatc1	RHR/NFAT	gain	4.66653	0.602595	1	airway epithelial cell	CL:0002368	primary_cell	Barrier	Barrier	RNA_SEQ	0.00106478	0.9375	FALSE	TRUE	tier2_threshold_crossing
chr17:46111701	KANSL1	STAT3	STAT	loss	0	0.760539	0.760539	airway epithelial cell	CL:0002368	primary_cell	Barrier	Barrier	RNA_SEQ	0.00124244	1	FALSE	FALSE
rs72654437	APOC1	Hand1	bHLH	gain	1.38228	0.764107	0.853924	airway epithelial cell	CL:0002368	primary_cell	Barrier	Barrier	RNA_SEQ	0.027706	1	TRUE	TRUE
rs12721109	APOC4	ARNT::HIF1A	bHLH	loss	-8.7039	0.816096	-0.0981318	airway epithelial cell	CL:0002368	primary_cell	Barrier	Barrier	RNA_SEQ	0.00590483	1	TRUE	TRUE
rs61762319	MME	HAND2	bHLH	loss	-9.6245	1	0.183743	airway epithelial cell	CL:0002368	primary_cell	Barrier	Barrier	RNA_SEQ	0.0142085	0.90625	FALSE	TRUE
rs1140239	DOC2A	TFDP1	FOX	gain	4.23901	0.444339	0.745454	bladder microvascular endothelial cell	CL:2000040	primary_cell	Barrier	Barrier	RNA_SEQ	0.0123901	0.9375	FALSE	TRUE	tier2_threshold_crossing
rs1140239	DOC2A	E2F6	FOX	gain	3.65914	0.590092	0.839404	bladder microvascular endothelial cell	CL:2000040	primary_cell	Barrier	Barrier	RNA_SEQ	0.0123901	0.9375	FALSE	TRUE	tier2_threshold_crossing
rs16946801	APH1B	Foxj3	FOX	gain	2.98122	0.53635	0.726899	bladder microvascular endothelial cell	CL:2000040	primary_cell	Barrier	Barrier	RNA_SEQ	0.002123	0.9375	FALSE	TRUE	tier2_threshold_crossing
rs35112405	SCARA3	FOXL1	FOX	gain	14.2229	-0.435184	0.715173	bladder microvascular endothelial cell	CL:2000040	primary_cell	Barrier	Barrier	RNA_SEQ	0.00229253	0.9375	FALSE	TRUE	tier1_strict_denovo
chr17:46111701	KANSL1	Sox11	HMG/SOX	loss	0	0.712339	0.712339	bladder microvascular endothelial cell	CL:2000040	primary_cell	Barrier	Barrier	RNA_SEQ	0.000856876	1	FALSE	FALSE
rs6754293	BIN1	SOX15	HMG/SOX	loss	-4.25514	0.758593	0.380034	bladder microvascular endothelial cell	CL:2000040	primary_cell	Barrier	Barrier	RNA_SEQ	0.00264303	0.9375	FALSE	TRUE
rs73045691	APOC4	NR2F1	Nuclear receptor	loss	-0.444746	0.769077	0.743003	bladder microvascular endothelial cell	CL:2000040	primary_cell	Barrier	Barrier	RNA_SEQ	5.62668e-05	0.90625	TRUE	FALSE
rs35112405	SCARA3	Gmeb1	Other	gain	3.49643	0.395811	0.768746	bladder microvascular endothelial cell	CL:2000040	primary_cell	Barrier	Barrier	RNA_SEQ	0.00229253	0.9375	FALSE	TRUE	tier2_threshold_crossing
rs55986679	EPHX2	GATA2	Other	gain	5.04146	0.371694	0.759986	bladder microvascular endothelial cell	CL:2000040	primary_cell	Barrier	Barrier	RNA_SEQ	0.0037725	0.9375	FALSE	TRUE	tier2_threshold_crossing
rs55986679	EPHX2	Gata3	Other	gain	4.4932	0.461106	0.77643	bladder microvascular endothelial cell	CL:2000040	primary_cell	Barrier	Barrier	RNA_SEQ	0.0037725	0.9375	FALSE	TRUE	tier2_threshold_crossing
rs113706587	RASGEF1C	TFAP2E	Other	loss	-15.8187	0.92293	-0.225835	bladder microvascular endothelial cell	CL:2000040	primary_cell	Barrier	Barrier	RNA_SEQ	0.00881322	0.9375	FALSE	TRUE
rs7068231	ANK3	GATA1	Other	loss	-6.12855	0.760498	0.276913	bladder microvascular endothelial cell	CL:2000040	primary_cell	Barrier	Barrier	RNA_SEQ	0.00296235	0.96875	FALSE	TRUE
rs1693551	SNX31	NFATC3	RHR/NFAT	gain	14.5182	-0.716414	0.707922	bladder microvascular endothelial cell	CL:2000040	primary_cell	Barrier	Barrier	RNA_SEQ	0.00341558	0.90625	FALSE	TRUE	tier1_strict_denovo
rs41290108	NECTIN2	NFIX	SMAD/NF-1	gain	7.46313	0.132664	0.865227	bladder microvascular endothelial cell	CL:2000040	primary_cell	Barrier	Barrier	RNA_SEQ	0.00290173	0.9375	TRUE	TRUE	tier2_threshold_crossing
chr17:46111701	KANSL1	STAT3	STAT	loss	0	0.760539	0.760539	bladder microvascular endothelial cell	CL:2000040	primary_cell	Barrier	Barrier	RNA_SEQ	0.000856876	1	FALSE	FALSE
rs10406257	BLOC1S3	TWIST1	bHLH	gain	4.58201	0.499461	0.815833	bladder microvascular endothelial cell	CL:2000040	primary_cell	Barrier	Barrier	RNA_SEQ	0.00122841	0.96875	TRUE	TRUE	tier2_threshold_crossing
rs55986679	EPHX2	MYOD1	bHLH	gain	2.31537	0.781666	0.930468	bladder microvascular endothelial cell	CL:2000040	primary_cell	Barrier	Barrier	RNA_SEQ	0.0037725	0.9375	FALSE	TRUE
rs55986679	EPHX2	HES6	bHLH	gain	1.40074	0.630518	0.709353	bladder microvascular endothelial cell	CL:2000040	primary_cell	Barrier	Barrier	RNA_SEQ	0.0037725	0.9375	FALSE	TRUE	tier2_threshold_crossing
rs113706587	RASGEF1C	ARNT::HIF1A	bHLH	loss	-6.36807	0.816096	0.147216	bladder microvascular endothelial cell	CL:2000040	primary_cell	Barrier	Barrier	RNA_SEQ	0.00881322	0.9375	FALSE	TRUE
rs12721109	APOC4	ARNT::HIF1A	bHLH	loss	-8.7039	0.816096	-0.0981318	bladder microvascular endothelial cell	CL:2000040	primary_cell	Barrier	Barrier	RNA_SEQ	0.00208092	0.96875	TRUE	TRUE
rs150820726	CEACAM16	MXI1	bHLH	loss	-14.771	1	-0.260496	bladder microvascular endothelial cell	CL:2000040	primary_cell	Barrier	Barrier	RNA_SEQ	0.00214911	1	TRUE	TRUE
rs35112405	SCARA3	JUN::JUNB	bZIP	gain	5.09484	0.43733	0.819467	bladder microvascular endothelial cell	CL:2000040	primary_cell	Barrier	Barrier	RNA_SEQ	0.00229253	0.9375	FALSE	TRUE	tier2_threshold_crossing
rs35112405	SCARA3	Atf1	bZIP	gain	2.58196	0.646988	0.841644	bladder microvascular endothelial cell	CL:2000040	primary_cell	Barrier	Barrier	RNA_SEQ	0.00229253	0.9375	FALSE	TRUE	tier2_threshold_crossing
rs1140239	DOC2A	TFDP1	FOX	gain	4.23901	0.444339	0.745454	breast epithelium	UBERON:0008367	tissue	Barrier	Barrier	RNA_SEQ	0.0126924	0.96875	FALSE	TRUE	tier2_threshold_crossing
rs1140239	DOC2A	E2F6	FOX	gain	3.65914	0.590092	0.839404	breast epithelium	UBERON:0008367	tissue	Barrier	Barrier	RNA_SEQ	0.0126924	0.96875	FALSE	TRUE	tier2_threshold_crossing
rs62118504	EXOC3L2	Foxn1	FOX	gain	14.354	-0.531507	0.884462	breast epithelium	UBERON:0008367	tissue	Barrier	Barrier	ATAC	0.0193318	0.90625	TRUE	TRUE	tier1_strict_denovo
rs74607435	BCL3	FOXA2	FOX	gain	3.65417	0.710215	0.976317	breast epithelium	UBERON:0008367	tissue	Barrier	Barrier	ATAC	0.0188252	0.90625	TRUE	TRUE
rs74607435	BCL3	FOXA1	FOX	gain	3.59616	0.52531	0.772108	breast epithelium	UBERON:0008367	tissue	Barrier	Barrier	ATAC	0.0188252	0.90625	TRUE	TRUE	tier2_threshold_crossing
rs74607435	BCL3	FOXF2	FOX	gain	1.48187	0.661164	0.757572	breast epithelium	UBERON:0008367	tissue	Barrier	Barrier	ATAC	0.0188252	0.90625	TRUE	TRUE	tier2_threshold_crossing
rs111780744	CEACAM19	Foxn1	FOX	loss	-13.5256	0.92059	-0.41366	breast epithelium	UBERON:0008367	tissue	Barrier	Barrier	ATAC	0.0120435	0.90625	TRUE	TRUE
rs74607435	BCL3	FOXH1	FOX	loss	-5.04096	0.761868	0.423422	breast epithelium	UBERON:0008367	tissue	Barrier	Barrier	ATAC	0.0188252	0.90625	TRUE	TRUE
rs440277	NECTIN2	SRY	HMG/SOX	loss	-3.54432	0.739227	0.42674	breast epithelium	UBERON:0008367	tissue	Barrier	Barrier	ATAC	0.224563	0.90625	TRUE	TRUE
rs440277	NECTIN2	SRY	HMG/SOX	loss	-3.54432	0.739227	0.42674	breast epithelium	UBERON:0008367	tissue	Barrier	Barrier	RNA_SEQ	0.0085619	0.9375	TRUE	TRUE
rs8100197	BCL3	SOX4	HMG/SOX	loss	-7.39135	0.719462	0.166441	breast epithelium	UBERON:0008367	tissue	Barrier	Barrier	ATAC	0.0260019	0.96875	TRUE	TRUE
rs8100197	BCL3	SRY	HMG/SOX	loss	-3.54432	0.875792	0.563305	breast epithelium	UBERON:0008367	tissue	Barrier	Barrier	ATAC	0.0260019	0.96875	TRUE	TRUE
rs8100197	BCL3	SOX15	HMG/SOX	loss	-3.41869	0.758593	0.454449	breast epithelium	UBERON:0008367	tissue	Barrier	Barrier	ATAC	0.0260019	0.96875	TRUE	TRUE
rs12984029	LILRB5	Arid3a	Other	gain	6.76818	0.281889	0.915794	breast epithelium	UBERON:0008367	tissue	Barrier	Barrier	ATAC	0.023176	0.90625	FALSE	TRUE	tier2_threshold_crossing
rs7341557	EPHX2	LIN54	Other	gain	8.7039	0.0401002	0.749346	breast epithelium	UBERON:0008367	tissue	Barrier	Barrier	RNA_SEQ	0.00198422	1	FALSE	TRUE	tier2_threshold_crossing
rs7341557	EPHX2	Arid3a	Other	gain	6.76818	0.366096	1	breast epithelium	UBERON:0008367	tissue	Barrier	Barrier	RNA_SEQ	0.00198422	1	FALSE	TRUE	tier2_threshold_crossing
rs7341557	EPHX2	TBP	Other	gain	2.32843	0.523447	0.719863	breast epithelium	UBERON:0008367	tissue	Barrier	Barrier	RNA_SEQ	0.00198422	1	FALSE	TRUE	tier2_threshold_crossing
rs10255133	PILRA	Hmga1	Other	loss	-5.49374	0.984032	0.599839	breast epithelium	UBERON:0008367	tissue	Barrier	Barrier	RNA_SEQ	0.00093173	0.90625	FALSE	TRUE
rs10255133	PILRA	LIN54	Other	loss	0	0.749346	0.749346	breast epithelium	UBERON:0008367	tissue	Barrier	Barrier	RNA_SEQ	0.00093173	0.90625	FALSE	FALSE
rs113706587	RASGEF1C	TFAP2E	Other	loss	-15.8187	0.92293	-0.225835	breast epithelium	UBERON:0008367	tissue	Barrier	Barrier	RNA_SEQ	0.00954386	1	FALSE	TRUE
rs1385742	CD2AP	LIN54	Other	loss	0	0.749346	0.749346	breast epithelium	UBERON:0008367	tissue	Barrier	Barrier	RNA_SEQ	0.00140991	1	FALSE	FALSE
rs1385742	CD2AP	TBP	Other	loss	0	0.719863	0.719863	breast epithelium	UBERON:0008367	tissue	Barrier	Barrier	RNA_SEQ	0.00140991	1	FALSE	FALSE
rs440277	NECTIN2	NFYA	Other	loss	-5.07274	0.851472	0.501064	breast epithelium	UBERON:0008367	tissue	Barrier	Barrier	ATAC	0.224563	0.90625	TRUE	TRUE
rs440277	NECTIN2	NFYC	Other	loss	-4.82406	1	0.628963	breast epithelium	UBERON:0008367	tissue	Barrier	Barrier	ATAC	0.224563	0.90625	TRUE	TRUE
rs440277	NECTIN2	NFYB	Other	loss	-2.93827	0.742361	0.553116	breast epithelium	UBERON:0008367	tissue	Barrier	Barrier	ATAC	0.224563	0.90625	TRUE	TRUE
rs440277	NECTIN2	NFYA	Other	loss	-5.07274	0.851472	0.501064	breast epithelium	UBERON:0008367	tissue	Barrier	Barrier	RNA_SEQ	0.0085619	0.9375	TRUE	TRUE
rs440277	NECTIN2	NFYC	Other	loss	-4.82406	1	0.628963	breast epithelium	UBERON:0008367	tissue	Barrier	Barrier	RNA_SEQ	0.0085619	0.9375	TRUE	TRUE
rs440277	NECTIN2	NFYB	Other	loss	-2.93827	0.742361	0.553116	breast epithelium	UBERON:0008367	tissue	Barrier	Barrier	RNA_SEQ	0.0085619	0.9375	TRUE	TRUE
rs61679753	TOMM40	DMRTA2	Other	loss	-7.01207	0.751547	0.0443588	breast epithelium	UBERON:0008367	tissue	Barrier	Barrier	ATAC	0.0156593	0.9375	TRUE	TRUE
rs6586028	TSPAN14	Gmeb1	Other	loss	-6.31107	0.71529	0.0421391	breast epithelium	UBERON:0008367	tissue	Barrier	Barrier	RNA_SEQ	0.00108532	0.96875	FALSE	TRUE
rs7068231	ANK3	GATA1	Other	loss	-6.12855	0.760498	0.276913	breast epithelium	UBERON:0008367	tissue	Barrier	Barrier	RNA_SEQ	0.00059402	0.90625	FALSE	TRUE
rs76856627	CLASRP	DMRT3	Other	loss	-2.66842	0.781819	0.568982	breast epithelium	UBERON:0008367	tissue	Barrier	Barrier	RNA_SEQ	0.00229489	0.90625	TRUE	TRUE
rs12590654	SLC24A4	Nfat5	RHR/NFAT	gain	4.88205	0.66756	1	breast epithelium	UBERON:0008367	tissue	Barrier	Barrier	RNA_SEQ	0.00301309	0.96875	FALSE	TRUE	tier2_threshold_crossing
rs12590654	SLC24A4	Nfatc1	RHR/NFAT	gain	4.66653	0.602595	1	breast epithelium	UBERON:0008367	tissue	Barrier	Barrier	RNA_SEQ	0.00301309	0.96875	FALSE	TRUE	tier2_threshold_crossing
rs35589443	BIN1	NFIX	SMAD/NF-1	gain	7.02884	0.175293	0.865227	breast epithelium	UBERON:0008367	tissue	Barrier	Barrier	ATAC	0.0226843	0.9375	FALSE	TRUE	tier2_threshold_crossing
rs41290108	NECTIN2	NFIX	SMAD/NF-1	gain	7.46313	0.132664	0.865227	breast epithelium	UBERON:0008367	tissue	Barrier	Barrier	RNA_SEQ	0.0013589	0.90625	TRUE	TRUE	tier2_threshold_crossing
rs12151021	ABCA7	NFIX	SMAD/NF-1	loss	-5.09596	0.865227	0.36502	breast epithelium	UBERON:0008367	tissue	Barrier	Barrier	ATAC	0.0219048	0.90625	FALSE	TRUE
rs10406257	BLOC1S3	TWIST1	bHLH	gain	4.58201	0.499461	0.815833	breast epithelium	UBERON:0008367	tissue	Barrier	Barrier	RNA_SEQ	0.00133093	0.96875	TRUE	TRUE	tier2_threshold_crossing
rs143332484	TREM2	MXI1	bHLH	gain	5.40826	0.53848	1	breast epithelium	UBERON:0008367	tissue	Barrier	Barrier	ATAC	0.0674893	0.96875	FALSE	TRUE	tier2_threshold_crossing
rs1800978	ABCA1	ARNT::HIF1A	bHLH	gain	8.69	-0.0966712	0.816096	breast epithelium	UBERON:0008367	tissue	Barrier	Barrier	ATAC	0.069156	0.96875	FALSE	TRUE	tier1_strict_denovo
rs7251911	GEMIN7	ARNT::HIF1A	bHLH	gain	8.7039	-0.0981318	0.816096	breast epithelium	UBERON:0008367	tissue	Barrier	Barrier	RNA_SEQ	0.0433583	0.90625	TRUE	TRUE	tier1_strict_denovo
rs72654437	APOC1	Hand1	bHLH	gain	1.38228	0.764107	0.853924	breast epithelium	UBERON:0008367	tissue	Barrier	Barrier	ATAC	0.152633	1	TRUE	TRUE
rs72654437	APOC1	Hand1	bHLH	gain	1.38228	0.764107	0.853924	breast epithelium	UBERON:0008367	tissue	Barrier	Barrier	RNA_SEQ	0.0326743	0.90625	TRUE	TRUE
rs78924645	PRSS36	MXI1	bHLH	gain	3.73296	0.681444	1	breast epithelium	UBERON:0008367	tissue	Barrier	Barrier	ATAC	0.0471082	1	FALSE	TRUE	tier2_threshold_crossing
rs10415850	BLOC1S3	ARNT::HIF1A	bHLH	loss	-6.36807	1	0.33112	breast epithelium	UBERON:0008367	tissue	Barrier	Barrier	RNA_SEQ	0.00147949	0.9375	TRUE	TRUE
rs113706587	RASGEF1C	ARNT::HIF1A	bHLH	loss	-6.36807	0.816096	0.147216	breast epithelium	UBERON:0008367	tissue	Barrier	Barrier	RNA_SEQ	0.00954386	1	FALSE	TRUE
rs12721109	APOC4	ARNT::HIF1A	bHLH	loss	-8.7039	0.816096	-0.0981318	breast epithelium	UBERON:0008367	tissue	Barrier	Barrier	ATAC	0.192429	1	TRUE	TRUE
rs12721109	APOC4	ARNT::HIF1A	bHLH	loss	-8.7039	0.816096	-0.0981318	breast epithelium	UBERON:0008367	tissue	Barrier	Barrier	RNA_SEQ	0.268782	1	TRUE	TRUE
rs143332484	TREM2	Ahr::Arnt	bHLH	loss	-6.53916	1	0.318697	breast epithelium	UBERON:0008367	tissue	Barrier	Barrier	ATAC	0.0674893	0.96875	FALSE	TRUE
rs150820726	CEACAM16	MXI1	bHLH	loss	-14.771	1	-0.260496	breast epithelium	UBERON:0008367	tissue	Barrier	Barrier	ATAC	0.0175037	0.96875	TRUE	TRUE
rs150820726	CEACAM16	MXI1	bHLH	loss	-14.771	1	-0.260496	breast epithelium	UBERON:0008367	tissue	Barrier	Barrier	RNA_SEQ	0.00565346	1	TRUE	TRUE
rs78924645	PRSS36	HEY1	bHLH	loss	-13.7049	0.784144	-0.0746962	breast epithelium	UBERON:0008367	tissue	Barrier	Barrier	ATAC	0.0471082	1	FALSE	TRUE
rs78924645	PRSS36	ARNT2	bHLH	loss	-8.09809	0.789116	0.229389	breast epithelium	UBERON:0008367	tissue	Barrier	Barrier	ATAC	0.0471082	1	FALSE	TRUE
rs78924645	PRSS36	Arnt	bHLH	loss	-6.33985	1	0.438686	breast epithelium	UBERON:0008367	tissue	Barrier	Barrier	ATAC	0.0471082	1	FALSE	TRUE
rs78924645	PRSS36	MNT	bHLH	loss	-5.38967	1	0.540052	breast epithelium	UBERON:0008367	tissue	Barrier	Barrier	ATAC	0.0471082	1	FALSE	TRUE
rs78924645	PRSS36	Arntl	bHLH	loss	-5.31485	0.711841	0.337153	breast epithelium	UBERON:0008367	tissue	Barrier	Barrier	ATAC	0.0471082	1	FALSE	TRUE
rs78924645	PRSS36	HES1	bHLH	loss	-4.54929	0.757541	0.408519	breast epithelium	UBERON:0008367	tissue	Barrier	Barrier	ATAC	0.0471082	1	FALSE	TRUE
rs78924645	PRSS36	MAX	bHLH	loss	-4.38437	1	0.627591	breast epithelium	UBERON:0008367	tissue	Barrier	Barrier	ATAC	0.0471082	1	FALSE	TRUE
rs78924645	PRSS36	MYC	bHLH	loss	-3.94779	0.830761	0.554421	breast epithelium	UBERON:0008367	tissue	Barrier	Barrier	ATAC	0.0471082	1	FALSE	TRUE
rs1140239	DOC2A	TFDP1	FOX	gain	4.23901	0.444339	0.745454	bronchial epithelial cell	CL:0002328	primary_cell	Barrier	Barrier	RNA_SEQ	0.0170739	0.9375	FALSE	TRUE	tier2_threshold_crossing
rs1140239	DOC2A	E2F6	FOX	gain	3.65914	0.590092	0.839404	bronchial epithelial cell	CL:0002328	primary_cell	Barrier	Barrier	RNA_SEQ	0.0170739	0.9375	FALSE	TRUE	tier2_threshold_crossing
rs346773	EXOC3L2	FOXL1	FOX	gain	3.52156	0.540017	0.824844	bronchial epithelial cell	CL:0002328	primary_cell	Barrier	Barrier	RNA_SEQ	0.0011584	0.9375	TRUE	TRUE	tier2_threshold_crossing
rs346773	EXOC3L2	FOXC1	FOX	gain	3.48418	0.50363	0.714882	bronchial epithelial cell	CL:0002328	primary_cell	Barrier	Barrier	RNA_SEQ	0.0011584	0.9375	TRUE	TRUE	tier2_threshold_crossing
rs346773	EXOC3L2	Foxj3	FOX	gain	2.1933	0.578619	0.718807	bronchial epithelial cell	CL:0002328	primary_cell	Barrier	Barrier	RNA_SEQ	0.0011584	0.9375	TRUE	TRUE	tier2_threshold_crossing
rs74607435	BCL3	FOXA2	FOX	gain	3.65417	0.710215	0.976317	bronchial epithelial cell	CL:0002328	primary_cell	Barrier	Barrier	RNA_SEQ	0.00118836	0.90625	TRUE	TRUE
rs74607435	BCL3	FOXA1	FOX	gain	3.59616	0.52531	0.772108	bronchial epithelial cell	CL:0002328	primary_cell	Barrier	Barrier	RNA_SEQ	0.00118836	0.90625	TRUE	TRUE	tier2_threshold_crossing
rs74607435	BCL3	FOXF2	FOX	gain	1.48187	0.661164	0.757572	bronchial epithelial cell	CL:0002328	primary_cell	Barrier	Barrier	RNA_SEQ	0.00118836	0.90625	TRUE	TRUE	tier2_threshold_crossing
rs74607435	BCL3	FOXH1	FOX	loss	-5.04096	0.761868	0.423422	bronchial epithelial cell	CL:0002328	primary_cell	Barrier	Barrier	RNA_SEQ	0.00118836	0.90625	TRUE	TRUE
chr17:46111701	KANSL1	Sox11	HMG/SOX	loss	0	0.712339	0.712339	bronchial epithelial cell	CL:0002328	primary_cell	Barrier	Barrier	RNA_SEQ	0.000982443	0.96875	FALSE	FALSE
rs8100197	BCL3	SOX4	HMG/SOX	loss	-7.39135	0.719462	0.166441	bronchial epithelial cell	CL:0002328	primary_cell	Barrier	Barrier	RNA_SEQ	0.0027225	0.96875	TRUE	TRUE
rs8100197	BCL3	SRY	HMG/SOX	loss	-3.54432	0.875792	0.563305	bronchial epithelial cell	CL:0002328	primary_cell	Barrier	Barrier	RNA_SEQ	0.0027225	0.96875	TRUE	TRUE
rs8100197	BCL3	SOX15	HMG/SOX	loss	-3.41869	0.758593	0.454449	bronchial epithelial cell	CL:0002328	primary_cell	Barrier	Barrier	RNA_SEQ	0.0027225	0.96875	TRUE	TRUE
rs74745468	FBXO33	Arid3a	Other	gain	6.76818	0.366096	1	bronchial epithelial cell	CL:0002328	primary_cell	Barrier	Barrier	RNA_SEQ	0.00145145	0.96875	FALSE	TRUE	tier2_threshold_crossing
rs10255133	PILRA	Hmga1	Other	loss	-5.49374	0.984032	0.599839	bronchial epithelial cell	CL:0002328	primary_cell	Barrier	Barrier	RNA_SEQ	0.00191116	0.9375	FALSE	TRUE
rs10255133	PILRA	LIN54	Other	loss	0	0.749346	0.749346	bronchial epithelial cell	CL:0002328	primary_cell	Barrier	Barrier	RNA_SEQ	0.00191116	0.9375	FALSE	FALSE
rs7068231	ANK3	GATA1	Other	loss	-6.12855	0.760498	0.276913	bronchial epithelial cell	CL:0002328	primary_cell	Barrier	Barrier	RNA_SEQ	0.00296291	0.96875	FALSE	TRUE
rs76856627	CLASRP	DMRT3	Other	loss	-2.66842	0.781819	0.568982	bronchial epithelial cell	CL:0002328	primary_cell	Barrier	Barrier	RNA_SEQ	0.00537658	0.96875	TRUE	TRUE
chr17:46111701	KANSL1	STAT3	STAT	loss	0	0.760539	0.760539	bronchial epithelial cell	CL:0002328	primary_cell	Barrier	Barrier	RNA_SEQ	0.000982443	0.96875	FALSE	FALSE
rs72654437	APOC1	Hand1	bHLH	gain	1.38228	0.764107	0.853924	bronchial epithelial cell	CL:0002328	primary_cell	Barrier	Barrier	RNA_SEQ	0.0242066	1	TRUE	TRUE
rs12721109	APOC4	ARNT::HIF1A	bHLH	loss	-8.7039	0.816096	-0.0981318	bronchial epithelial cell	CL:0002328	primary_cell	Barrier	Barrier	RNA_SEQ	0.0104316	1	TRUE	TRUE
rs61762319	MME	HAND2	bHLH	loss	-9.6245	1	0.183743	bronchial epithelial cell	CL:0002328	primary_cell	Barrier	Barrier	RNA_SEQ	0.0107197	0.90625	FALSE	TRUE
rs346773	EXOC3L2	FOXL1	FOX	gain	3.52156	0.540017	0.824844	bronchus fibroblast of lung	CL:2000093	primary_cell	Barrier	Barrier	RNA_SEQ	0.00292937	0.96875	TRUE	TRUE	tier2_threshold_crossing
rs346773	EXOC3L2	FOXC1	FOX	gain	3.48418	0.50363	0.714882	bronchus fibroblast of lung	CL:2000093	primary_cell	Barrier	Barrier	RNA_SEQ	0.00292937	0.96875	TRUE	TRUE	tier2_threshold_crossing
rs346773	EXOC3L2	Foxj3	FOX	gain	2.1933	0.578619	0.718807	bronchus fibroblast of lung	CL:2000093	primary_cell	Barrier	Barrier	RNA_SEQ	0.00292937	0.96875	TRUE	TRUE	tier2_threshold_crossing
chr17:46111701	KANSL1	Sox11	HMG/SOX	loss	0	0.712339	0.712339	bronchus fibroblast of lung	CL:2000093	primary_cell	Barrier	Barrier	RNA_SEQ	0.00150597	1	FALSE	FALSE
rs187183066	NECTIN2	SOX18	HMG/SOX	loss	-10.8049	0.842143	-0.0601261	bronchus fibroblast of lung	CL:2000093	primary_cell	Barrier	Barrier	RNA_SEQ	0.0025119	0.90625	TRUE	TRUE
rs187183066	NECTIN2	Sox6	HMG/SOX	loss	-9.33316	0.700582	0.0987151	bronchus fibroblast of lung	CL:2000093	primary_cell	Barrier	Barrier	RNA_SEQ	0.0025119	0.90625	TRUE	TRUE
rs187183066	NECTIN2	SOX15	HMG/SOX	loss	-6.90975	0.881289	0.266561	bronchus fibroblast of lung	CL:2000093	primary_cell	Barrier	Barrier	RNA_SEQ	0.0025119	0.90625	TRUE	TRUE
rs187183066	NECTIN2	SRY	HMG/SOX	loss	-6.26679	0.780522	0.228008	bronchus fibroblast of lung	CL:2000093	primary_cell	Barrier	Barrier	RNA_SEQ	0.0025119	0.90625	TRUE	TRUE
rs187183066	NECTIN2	SOX13	HMG/SOX	loss	-5.79572	0.859537	0.401289	bronchus fibroblast of lung	CL:2000093	primary_cell	Barrier	Barrier	RNA_SEQ	0.0025119	0.90625	TRUE	TRUE
rs440277	NECTIN2	SRY	HMG/SOX	loss	-3.54432	0.739227	0.42674	bronchus fibroblast of lung	CL:2000093	primary_cell	Barrier	Barrier	RNA_SEQ	0.00817583	0.9375	TRUE	TRUE
rs73045691	APOC4	NR2F1	Nuclear receptor	loss	-0.444746	0.769077	0.743003	bronchus fibroblast of lung	CL:2000093	primary_cell	Barrier	Barrier	RNA_SEQ	8.04265e-05	0.90625	TRUE	FALSE
rs55986679	EPHX2	GATA2	Other	gain	5.04146	0.371694	0.759986	bronchus fibroblast of lung	CL:2000093	primary_cell	Barrier	Barrier	RNA_SEQ	0.00313099	0.90625	FALSE	TRUE	tier2_threshold_crossing
rs55986679	EPHX2	Gata3	Other	gain	4.4932	0.461106	0.77643	bronchus fibroblast of lung	CL:2000093	primary_cell	Barrier	Barrier	RNA_SEQ	0.00313099	0.90625	FALSE	TRUE	tier2_threshold_crossing
rs6733839	BIN1	Hmga1	Other	gain	7.05609	0.49058	0.984032	bronchus fibroblast of lung	CL:2000093	primary_cell	Barrier	Barrier	RNA_SEQ	0.00165518	0.90625	FALSE	TRUE	tier2_threshold_crossing
rs10255133	PILRA	Hmga1	Other	loss	-5.49374	0.984032	0.599839	bronchus fibroblast of lung	CL:2000093	primary_cell	Barrier	Barrier	RNA_SEQ	0.00222174	0.9375	FALSE	TRUE
rs10255133	PILRA	LIN54	Other	loss	0	0.749346	0.749346	bronchus fibroblast of lung	CL:2000093	primary_cell	Barrier	Barrier	RNA_SEQ	0.00222174	0.9375	FALSE	FALSE
rs440277	NECTIN2	NFYA	Other	loss	-5.07274	0.851472	0.501064	bronchus fibroblast of lung	CL:2000093	primary_cell	Barrier	Barrier	RNA_SEQ	0.00817583	0.9375	TRUE	TRUE
rs440277	NECTIN2	NFYC	Other	loss	-4.82406	1	0.628963	bronchus fibroblast of lung	CL:2000093	primary_cell	Barrier	Barrier	RNA_SEQ	0.00817583	0.9375	TRUE	TRUE
rs440277	NECTIN2	NFYB	Other	loss	-2.93827	0.742361	0.553116	bronchus fibroblast of lung	CL:2000093	primary_cell	Barrier	Barrier	RNA_SEQ	0.00817583	0.9375	TRUE	TRUE
rs76856627	CLASRP	DMRT3	Other	loss	-2.66842	0.781819	0.568982	bronchus fibroblast of lung	CL:2000093	primary_cell	Barrier	Barrier	RNA_SEQ	0.00331096	0.90625	TRUE	TRUE
rs12590654	SLC24A4	Nfat5	RHR/NFAT	gain	4.88205	0.66756	1	bronchus fibroblast of lung	CL:2000093	primary_cell	Barrier	Barrier	RNA_SEQ	0.000994682	0.9375	FALSE	TRUE	tier2_threshold_crossing
rs12590654	SLC24A4	Nfatc1	RHR/NFAT	gain	4.66653	0.602595	1	bronchus fibroblast of lung	CL:2000093	primary_cell	Barrier	Barrier	RNA_SEQ	0.000994682	0.9375	FALSE	TRUE	tier2_threshold_crossing
rs602602	MINDY2	NFATC3	RHR/NFAT	gain	14.5182	-0.609446	0.81489	bronchus fibroblast of lung	CL:2000093	primary_cell	Barrier	Barrier	RNA_SEQ	0.000644565	0.9375	FALSE	TRUE	tier1_strict_denovo
chr17:46111701	KANSL1	STAT3	STAT	loss	0	0.760539	0.760539	bronchus fibroblast of lung	CL:2000093	primary_cell	Barrier	Barrier	RNA_SEQ	0.00150597	1	FALSE	FALSE
rs10406257	BLOC1S3	TWIST1	bHLH	gain	4.58201	0.499461	0.815833	bronchus fibroblast of lung	CL:2000093	primary_cell	Barrier	Barrier	RNA_SEQ	0.00103879	1	TRUE	TRUE	tier2_threshold_crossing
rs55986679	EPHX2	MYOD1	bHLH	gain	2.31537	0.781666	0.930468	bronchus fibroblast of lung	CL:2000093	primary_cell	Barrier	Barrier	RNA_SEQ	0.00313099	0.90625	FALSE	TRUE
rs55986679	EPHX2	HES6	bHLH	gain	1.40074	0.630518	0.709353	bronchus fibroblast of lung	CL:2000093	primary_cell	Barrier	Barrier	RNA_SEQ	0.00313099	0.90625	FALSE	TRUE	tier2_threshold_crossing
rs72654437	APOC1	Hand1	bHLH	gain	1.38228	0.764107	0.853924	bronchus fibroblast of lung	CL:2000093	primary_cell	Barrier	Barrier	RNA_SEQ	0.0396948	0.96875	TRUE	TRUE
rs10415850	BLOC1S3	ARNT::HIF1A	bHLH	loss	-6.36807	1	0.33112	bronchus fibroblast of lung	CL:2000093	primary_cell	Barrier	Barrier	RNA_SEQ	0.00158302	1	TRUE	TRUE
rs12721109	APOC4	ARNT::HIF1A	bHLH	loss	-8.7039	0.816096	-0.0981318	bronchus fibroblast of lung	CL:2000093	primary_cell	Barrier	Barrier	RNA_SEQ	0.00376924	1	TRUE	TRUE
rs56407236	PRDM7	HAND2	bHLH	loss	-8.74124	1	0.258653	bronchus fibroblast of lung	CL:2000093	primary_cell	Barrier	Barrier	RNA_SEQ	0.000115871	0.90625	FALSE	TRUE
rs56407236	PRDM7	NEUROD1	bHLH	loss	-7.51473	0.756219	0.239279	bronchus fibroblast of lung	CL:2000093	primary_cell	Barrier	Barrier	RNA_SEQ	0.000115871	0.90625	FALSE	TRUE
rs17014873	BIN1	ELF3	ETS	gain	6.242	0.351705	0.752811	colonic mucosa	UBERON:0000317	tissue	Barrier	Barrier	ATAC	0.0453531	1	FALSE	TRUE	tier2_threshold_crossing
rs17014873	BIN1	ETV1	ETS	gain	5.85171	0.372428	0.740703	colonic mucosa	UBERON:0000317	tissue	Barrier	Barrier	ATAC	0.0453531	1	FALSE	TRUE	tier2_threshold_crossing
rs1140239	DOC2A	TFDP1	FOX	gain	4.23901	0.444339	0.745454	colonic mucosa	UBERON:0000317	tissue	Barrier	Barrier	ATAC	0.0371567	0.96875	FALSE	TRUE	tier2_threshold_crossing
rs1140239	DOC2A	E2F6	FOX	gain	3.65914	0.590092	0.839404	colonic mucosa	UBERON:0000317	tissue	Barrier	Barrier	ATAC	0.0371567	0.96875	FALSE	TRUE	tier2_threshold_crossing
rs16979372	CEACAM16	Foxj2	FOX	loss	-10.6508	0.821304	0.049681	colonic mucosa	UBERON:0000317	tissue	Barrier	Barrier	RNA_SEQ	0.0139276	0.96875	TRUE	TRUE
rs16979372	CEACAM16	FOXF2	FOX	loss	-6.76818	0.77771	0.337383	colonic mucosa	UBERON:0000317	tissue	Barrier	Barrier	RNA_SEQ	0.0139276	0.96875	TRUE	TRUE
rs16979372	CEACAM16	FOXO4	FOX	loss	-5.20063	0.868189	0.462071	colonic mucosa	UBERON:0000317	tissue	Barrier	Barrier	RNA_SEQ	0.0139276	0.96875	TRUE	TRUE
rs16979372	CEACAM16	FOXK1	FOX	loss	-4.74553	0.802371	0.441599	colonic mucosa	UBERON:0000317	tissue	Barrier	Barrier	RNA_SEQ	0.0139276	0.96875	TRUE	TRUE
rs16979372	CEACAM16	Foxo1	FOX	loss	-3.89831	0.76081	0.454871	colonic mucosa	UBERON:0000317	tissue	Barrier	Barrier	RNA_SEQ	0.0139276	0.96875	TRUE	TRUE
rs16979372	CEACAM16	FOXP4	FOX	loss	-3.88206	0.768471	0.464887	colonic mucosa	UBERON:0000317	tissue	Barrier	Barrier	RNA_SEQ	0.0139276	0.96875	TRUE	TRUE
rs16979372	CEACAM16	FOXP1	FOX	loss	-3.6864	0.804093	0.516285	colonic mucosa	UBERON:0000317	tissue	Barrier	Barrier	RNA_SEQ	0.0139276	0.96875	TRUE	TRUE
rs16979372	CEACAM16	FOXK2	FOX	loss	-3.47795	0.825616	0.554796	colonic mucosa	UBERON:0000317	tissue	Barrier	Barrier	RNA_SEQ	0.0139276	0.96875	TRUE	TRUE
rs16979372	CEACAM16	FOXA3	FOX	loss	-3.47233	0.7532	0.483054	colonic mucosa	UBERON:0000317	tissue	Barrier	Barrier	RNA_SEQ	0.0139276	0.96875	TRUE	TRUE
rs2830489	ADAMTS1	SOX15	HMG/SOX	loss	-3.41869	0.835096	0.530952	colonic mucosa	UBERON:0000317	tissue	Barrier	Barrier	ATAC	0.275179	0.90625	FALSE	TRUE
rs62375397	RASA1	SOX4	HMG/SOX	loss	-7.39135	0.76118	0.208158	colonic mucosa	UBERON:0000317	tissue	Barrier	Barrier	ATAC	0.198754	0.96875	FALSE	TRUE
rs62375397	RASA1	SRY	HMG/SOX	loss	-3.54432	0.825257	0.51277	colonic mucosa	UBERON:0000317	tissue	Barrier	Barrier	ATAC	0.198754	0.96875	FALSE	TRUE
rs62375397	RASA1	SOX15	HMG/SOX	loss	-3.41869	0.835096	0.530952	colonic mucosa	UBERON:0000317	tissue	Barrier	Barrier	ATAC	0.198754	0.96875	FALSE	TRUE
rs8106813	APOC1	SOX8	HMG/SOX	loss	-2.79517	0.773922	0.543408	colonic mucosa	UBERON:0000317	tissue	Barrier	Barrier	RNA_SEQ	0.00653573	0.9375	TRUE	TRUE
rs12984029	LILRB5	Arid3a	Other	gain	6.76818	0.281889	0.915794	colonic mucosa	UBERON:0000317	tissue	Barrier	Barrier	ATAC	0.0226026	0.90625	FALSE	TRUE	tier2_threshold_crossing
rs74745468	FBXO33	Arid3a	Other	gain	6.76818	0.366096	1	colonic mucosa	UBERON:0000317	tissue	Barrier	Barrier	RNA_SEQ	0.000935098	0.90625	FALSE	TRUE	tier2_threshold_crossing
rs113706587	RASGEF1C	TFAP2E	Other	loss	-15.8187	0.92293	-0.225835	colonic mucosa	UBERON:0000317	tissue	Barrier	Barrier	RNA_SEQ	0.00794744	0.96875	FALSE	TRUE
rs139136389	APOC1	TFAP2C	Other	loss	-6.44734	0.70548	0.297196	colonic mucosa	UBERON:0000317	tissue	Barrier	Barrier	RNA_SEQ	0.00525987	1	TRUE	TRUE
rs6586028	TSPAN14	Gmeb1	Other	loss	-6.31107	0.71529	0.0421391	colonic mucosa	UBERON:0000317	tissue	Barrier	Barrier	ATAC	0.0369935	0.9375	FALSE	TRUE
rs7068231	ANK3	GATA1	Other	loss	-6.12855	0.760498	0.276913	colonic mucosa	UBERON:0000317	tissue	Barrier	Barrier	RNA_SEQ	0.00193077	0.9375	FALSE	TRUE
rs8106813	APOC1	DMRTA2	Other	loss	-4.30518	0.751547	0.317356	colonic mucosa	UBERON:0000317	tissue	Barrier	Barrier	RNA_SEQ	0.00653573	0.9375	TRUE	TRUE
rs12590654	SLC24A4	Nfat5	RHR/NFAT	gain	4.88205	0.66756	1	colonic mucosa	UBERON:0000317	tissue	Barrier	Barrier	ATAC	0.067296	0.9375	FALSE	TRUE	tier2_threshold_crossing
rs12590654	SLC24A4	Nfatc1	RHR/NFAT	gain	4.66653	0.602595	1	colonic mucosa	UBERON:0000317	tissue	Barrier	Barrier	ATAC	0.067296	0.9375	FALSE	TRUE	tier2_threshold_crossing
rs41290108	NECTIN2	NFIX	SMAD/NF-1	gain	7.46313	0.132664	0.865227	colonic mucosa	UBERON:0000317	tissue	Barrier	Barrier	RNA_SEQ	0.00209695	0.9375	TRUE	TRUE	tier2_threshold_crossing
rs17014873	BIN1	TEAD3	TEAD	loss	-16.3883	0.73586	-0.481363	colonic mucosa	UBERON:0000317	tissue	Barrier	Barrier	ATAC	0.0453531	1	FALSE	TRUE
rs10406257	BLOC1S3	TWIST1	bHLH	gain	4.58201	0.499461	0.815833	colonic mucosa	UBERON:0000317	tissue	Barrier	Barrier	ATAC	0.035592	1	TRUE	TRUE	tier2_threshold_crossing
rs145639166	CLPTM1	Mlxip	bHLH	gain	11.9647	0.00240162	1	colonic mucosa	UBERON:0000317	tissue	Barrier	Barrier	RNA_SEQ	0.000600149	0.90625	TRUE	TRUE	tier2_threshold_crossing
rs145639166	CLPTM1	BHLHE40	bHLH	gain	8.44285	0.119772	0.732164	colonic mucosa	UBERON:0000317	tissue	Barrier	Barrier	RNA_SEQ	0.000600149	0.90625	TRUE	TRUE	tier2_threshold_crossing
rs145639166	CLPTM1	ARNT2	bHLH	gain	8.09809	0.229389	0.789116	colonic mucosa	UBERON:0000317	tissue	Barrier	Barrier	RNA_SEQ	0.000600149	0.90625	TRUE	TRUE	tier2_threshold_crossing
rs145639166	CLPTM1	Arnt	bHLH	gain	6.33985	0.438686	1	colonic mucosa	UBERON:0000317	tissue	Barrier	Barrier	RNA_SEQ	0.000600149	0.90625	TRUE	TRUE	tier2_threshold_crossing
rs145639166	CLPTM1	MNT	bHLH	gain	5.38967	0.540052	1	colonic mucosa	UBERON:0000317	tissue	Barrier	Barrier	RNA_SEQ	0.000600149	0.90625	TRUE	TRUE	tier2_threshold_crossing
rs145639166	CLPTM1	HES1	bHLH	gain	4.54929	0.408519	0.757541	colonic mucosa	UBERON:0000317	tissue	Barrier	Barrier	RNA_SEQ	0.000600149	0.90625	TRUE	TRUE	tier2_threshold_crossing
rs145639166	CLPTM1	MAX	bHLH	gain	4.38437	0.627591	1	colonic mucosa	UBERON:0000317	tissue	Barrier	Barrier	RNA_SEQ	0.000600149	0.90625	TRUE	TRUE	tier2_threshold_crossing
rs145639166	CLPTM1	Arntl	bHLH	gain	4.29362	0.48793	0.790623	colonic mucosa	UBERON:0000317	tissue	Barrier	Barrier	RNA_SEQ	0.000600149	0.90625	TRUE	TRUE	tier2_threshold_crossing
rs145639166	CLPTM1	MYC	bHLH	gain	3.94779	0.531851	0.808191	colonic mucosa	UBERON:0000317	tissue	Barrier	Barrier	RNA_SEQ	0.000600149	0.90625	TRUE	TRUE	tier2_threshold_crossing
rs145639166	CLPTM1	CLOCK	bHLH	gain	2.73284	0.646148	0.860335	colonic mucosa	UBERON:0000317	tissue	Barrier	Barrier	RNA_SEQ	0.000600149	0.90625	TRUE	TRUE	tier2_threshold_crossing
rs1800978	ABCA1	ARNT::HIF1A	bHLH	gain	8.69	-0.0966712	0.816096	colonic mucosa	UBERON:0000317	tissue	Barrier	Barrier	ATAC	0.119819	0.96875	FALSE	TRUE	tier1_strict_denovo
rs7251911	GEMIN7	ARNT::HIF1A	bHLH	gain	8.7039	-0.0981318	0.816096	colonic mucosa	UBERON:0000317	tissue	Barrier	Barrier	ATAC	0.0581627	0.90625	TRUE	TRUE	tier1_strict_denovo
rs7251911	GEMIN7	ARNT::HIF1A	bHLH	gain	8.7039	-0.0981318	0.816096	colonic mucosa	UBERON:0000317	tissue	Barrier	Barrier	RNA_SEQ	0.0462491	0.96875	TRUE	TRUE	tier1_strict_denovo
rs72654437	APOC1	Hand1	bHLH	gain	1.38228	0.764107	0.853924	colonic mucosa	UBERON:0000317	tissue	Barrier	Barrier	ATAC	0.142142	1	TRUE	TRUE
rs72654437	APOC1	Hand1	bHLH	gain	1.38228	0.764107	0.853924	colonic mucosa	UBERON:0000317	tissue	Barrier	Barrier	RNA_SEQ	0.0736651	0.96875	TRUE	TRUE
rs78924645	PRSS36	MXI1	bHLH	gain	3.73296	0.681444	1	colonic mucosa	UBERON:0000317	tissue	Barrier	Barrier	ATAC	0.10885	1	FALSE	TRUE	tier2_threshold_crossing
rs10415850	BLOC1S3	ARNT::HIF1A	bHLH	loss	-6.36807	1	0.33112	colonic mucosa	UBERON:0000317	tissue	Barrier	Barrier	RNA_SEQ	0.00203927	1	TRUE	TRUE
rs113706587	RASGEF1C	ARNT::HIF1A	bHLH	loss	-6.36807	0.816096	0.147216	colonic mucosa	UBERON:0000317	tissue	Barrier	Barrier	RNA_SEQ	0.00794744	0.96875	FALSE	TRUE
rs12721109	APOC4	ARNT::HIF1A	bHLH	loss	-8.7039	0.816096	-0.0981318	colonic mucosa	UBERON:0000317	tissue	Barrier	Barrier	ATAC	0.295325	0.96875	TRUE	TRUE
rs12721109	APOC4	ARNT::HIF1A	bHLH	loss	-8.7039	0.816096	-0.0981318	colonic mucosa	UBERON:0000317	tissue	Barrier	Barrier	RNA_SEQ	0.0521447	1	TRUE	TRUE
rs145639166	CLPTM1	MXI1	bHLH	loss	-3.73296	1	0.681444	colonic mucosa	UBERON:0000317	tissue	Barrier	Barrier	RNA_SEQ	0.000600149	0.90625	TRUE	TRUE
rs150820726	CEACAM16	MXI1	bHLH	loss	-14.771	1	-0.260496	colonic mucosa	UBERON:0000317	tissue	Barrier	Barrier	ATAC	0.0133152	0.96875	TRUE	TRUE
rs78924645	PRSS36	HEY1	bHLH	loss	-13.7049	0.784144	-0.0746962	colonic mucosa	UBERON:0000317	tissue	Barrier	Barrier	ATAC	0.10885	1	FALSE	TRUE
rs78924645	PRSS36	ARNT2	bHLH	loss	-8.09809	0.789116	0.229389	colonic mucosa	UBERON:0000317	tissue	Barrier	Barrier	ATAC	0.10885	1	FALSE	TRUE
rs78924645	PRSS36	Arnt	bHLH	loss	-6.33985	1	0.438686	colonic mucosa	UBERON:0000317	tissue	Barrier	Barrier	ATAC	0.10885	1	FALSE	TRUE
rs78924645	PRSS36	MNT	bHLH	loss	-5.38967	1	0.540052	colonic mucosa	UBERON:0000317	tissue	Barrier	Barrier	ATAC	0.10885	1	FALSE	TRUE
rs78924645	PRSS36	Arntl	bHLH	loss	-5.31485	0.711841	0.337153	colonic mucosa	UBERON:0000317	tissue	Barrier	Barrier	ATAC	0.10885	1	FALSE	TRUE
rs78924645	PRSS36	HES1	bHLH	loss	-4.54929	0.757541	0.408519	colonic mucosa	UBERON:0000317	tissue	Barrier	Barrier	ATAC	0.10885	1	FALSE	TRUE
rs78924645	PRSS36	MAX	bHLH	loss	-4.38437	1	0.627591	colonic mucosa	UBERON:0000317	tissue	Barrier	Barrier	ATAC	0.10885	1	FALSE	TRUE
rs78924645	PRSS36	MYC	bHLH	loss	-3.94779	0.830761	0.554421	colonic mucosa	UBERON:0000317	tissue	Barrier	Barrier	ATAC	0.10885	1	FALSE	TRUE
rs1140239	DOC2A	TFDP1	FOX	gain	4.23901	0.444339	0.745454	dermis blood vessel endothelial cell	CL:2000010	primary_cell	Barrier	Barrier	RNA_SEQ	0.0207334	1	FALSE	TRUE	tier2_threshold_crossing
rs1140239	DOC2A	E2F6	FOX	gain	3.65914	0.590092	0.839404	dermis blood vessel endothelial cell	CL:2000010	primary_cell	Barrier	Barrier	RNA_SEQ	0.0207334	1	FALSE	TRUE	tier2_threshold_crossing
rs16946801	APH1B	Foxj3	FOX	gain	2.98122	0.53635	0.726899	dermis blood vessel endothelial cell	CL:2000010	primary_cell	Barrier	Barrier	RNA_SEQ	0.00191649	0.9375	FALSE	TRUE	tier2_threshold_crossing
rs35112405	SCARA3	FOXL1	FOX	gain	14.2229	-0.435184	0.715173	dermis blood vessel endothelial cell	CL:2000010	primary_cell	Barrier	Barrier	RNA_SEQ	0.00232275	0.90625	FALSE	TRUE	tier1_strict_denovo
chr17:46111701	KANSL1	Sox11	HMG/SOX	loss	0	0.712339	0.712339	dermis blood vessel endothelial cell	CL:2000010	primary_cell	Barrier	Barrier	RNA_SEQ	0.00102317	1	FALSE	FALSE
rs35112405	SCARA3	Gmeb1	Other	gain	3.49643	0.395811	0.768746	dermis blood vessel endothelial cell	CL:2000010	primary_cell	Barrier	Barrier	RNA_SEQ	0.00232275	0.90625	FALSE	TRUE	tier2_threshold_crossing
rs55986679	EPHX2	GATA2	Other	gain	5.04146	0.371694	0.759986	dermis blood vessel endothelial cell	CL:2000010	primary_cell	Barrier	Barrier	RNA_SEQ	0.00347217	0.9375	FALSE	TRUE	tier2_threshold_crossing
rs55986679	EPHX2	Gata3	Other	gain	4.4932	0.461106	0.77643	dermis blood vessel endothelial cell	CL:2000010	primary_cell	Barrier	Barrier	RNA_SEQ	0.00347217	0.9375	FALSE	TRUE	tier2_threshold_crossing
rs10255133	PILRA	Hmga1	Other	loss	-5.49374	0.984032	0.599839	dermis blood vessel endothelial cell	CL:2000010	primary_cell	Barrier	Barrier	RNA_SEQ	0.00376511	1	FALSE	TRUE
rs10255133	PILRA	LIN54	Other	loss	0	0.749346	0.749346	dermis blood vessel endothelial cell	CL:2000010	primary_cell	Barrier	Barrier	RNA_SEQ	0.00376511	1	FALSE	FALSE
rs113706587	RASGEF1C	TFAP2E	Other	loss	-15.8187	0.92293	-0.225835	dermis blood vessel endothelial cell	CL:2000010	primary_cell	Barrier	Barrier	RNA_SEQ	0.0100023	0.90625	FALSE	TRUE
rs6586028	TSPAN14	Gmeb1	Other	loss	-6.31107	0.71529	0.0421391	dermis blood vessel endothelial cell	CL:2000010	primary_cell	Barrier	Barrier	RNA_SEQ	0.000941118	0.90625	FALSE	TRUE
rs7068231	ANK3	GATA1	Other	loss	-6.12855	0.760498	0.276913	dermis blood vessel endothelial cell	CL:2000010	primary_cell	Barrier	Barrier	RNA_SEQ	0.00376352	0.96875	FALSE	TRUE
rs76856627	CLASRP	DMRT3	Other	loss	-2.66842	0.781819	0.568982	dermis blood vessel endothelial cell	CL:2000010	primary_cell	Barrier	Barrier	RNA_SEQ	0.00462929	0.90625	TRUE	TRUE
rs1693551	SNX31	NFATC3	RHR/NFAT	gain	14.5182	-0.716414	0.707922	dermis blood vessel endothelial cell	CL:2000010	primary_cell	Barrier	Barrier	RNA_SEQ	0.00381883	0.9375	FALSE	TRUE	tier1_strict_denovo
rs41290108	NECTIN2	NFIX	SMAD/NF-1	gain	7.46313	0.132664	0.865227	dermis blood vessel endothelial cell	CL:2000010	primary_cell	Barrier	Barrier	RNA_SEQ	0.00253586	0.90625	TRUE	TRUE	tier2_threshold_crossing
chr17:46111701	KANSL1	STAT3	STAT	loss	0	0.760539	0.760539	dermis blood vessel endothelial cell	CL:2000010	primary_cell	Barrier	Barrier	RNA_SEQ	0.00102317	1	FALSE	FALSE
rs10406257	BLOC1S3	TWIST1	bHLH	gain	4.58201	0.499461	0.815833	dermis blood vessel endothelial cell	CL:2000010	primary_cell	Barrier	Barrier	RNA_SEQ	0.00170732	1	TRUE	TRUE	tier2_threshold_crossing
rs55986679	EPHX2	MYOD1	bHLH	gain	2.31537	0.781666	0.930468	dermis blood vessel endothelial cell	CL:2000010	primary_cell	Barrier	Barrier	RNA_SEQ	0.00347217	0.9375	FALSE	TRUE
rs55986679	EPHX2	HES6	bHLH	gain	1.40074	0.630518	0.709353	dermis blood vessel endothelial cell	CL:2000010	primary_cell	Barrier	Barrier	RNA_SEQ	0.00347217	0.9375	FALSE	TRUE	tier2_threshold_crossing
rs113706587	RASGEF1C	ARNT::HIF1A	bHLH	loss	-6.36807	0.816096	0.147216	dermis blood vessel endothelial cell	CL:2000010	primary_cell	Barrier	Barrier	RNA_SEQ	0.0100023	0.90625	FALSE	TRUE
rs12721109	APOC4	ARNT::HIF1A	bHLH	loss	-8.7039	0.816096	-0.0981318	dermis blood vessel endothelial cell	CL:2000010	primary_cell	Barrier	Barrier	RNA_SEQ	0.00225766	0.96875	TRUE	TRUE
rs150820726	CEACAM16	MXI1	bHLH	loss	-14.771	1	-0.260496	dermis blood vessel endothelial cell	CL:2000010	primary_cell	Barrier	Barrier	RNA_SEQ	0.00314856	1	TRUE	TRUE
rs35112405	SCARA3	JUN::JUNB	bZIP	gain	5.09484	0.43733	0.819467	dermis blood vessel endothelial cell	CL:2000010	primary_cell	Barrier	Barrier	RNA_SEQ	0.00232275	0.90625	FALSE	TRUE	tier2_threshold_crossing
rs35112405	SCARA3	Atf1	bZIP	gain	2.58196	0.646988	0.841644	dermis blood vessel endothelial cell	CL:2000010	primary_cell	Barrier	Barrier	RNA_SEQ	0.00232275	0.90625	FALSE	TRUE	tier2_threshold_crossing
rs1140239	DOC2A	TFDP1	FOX	gain	4.23901	0.444339	0.745454	dermis lymphatic vessel endothelial cell	CL:2000011	primary_cell	Barrier	Barrier	RNA_SEQ	0.0149763	0.96875	FALSE	TRUE	tier2_threshold_crossing
rs1140239	DOC2A	E2F6	FOX	gain	3.65914	0.590092	0.839404	dermis lymphatic vessel endothelial cell	CL:2000011	primary_cell	Barrier	Barrier	RNA_SEQ	0.0149763	0.96875	FALSE	TRUE	tier2_threshold_crossing
rs16946801	APH1B	Foxj3	FOX	gain	2.98122	0.53635	0.726899	dermis lymphatic vessel endothelial cell	CL:2000011	primary_cell	Barrier	Barrier	RNA_SEQ	0.00171244	0.9375	FALSE	TRUE	tier2_threshold_crossing
chr17:46111701	KANSL1	Sox11	HMG/SOX	loss	0	0.712339	0.712339	dermis lymphatic vessel endothelial cell	CL:2000011	primary_cell	Barrier	Barrier	RNA_SEQ	0.00123155	1	FALSE	FALSE
rs6754293	BIN1	SOX15	HMG/SOX	loss	-4.25514	0.758593	0.380034	dermis lymphatic vessel endothelial cell	CL:2000011	primary_cell	Barrier	Barrier	RNA_SEQ	0.00302907	0.90625	FALSE	TRUE
rs55986679	EPHX2	GATA2	Other	gain	5.04146	0.371694	0.759986	dermis lymphatic vessel endothelial cell	CL:2000011	primary_cell	Barrier	Barrier	RNA_SEQ	0.00301202	0.9375	FALSE	TRUE	tier2_threshold_crossing
rs55986679	EPHX2	Gata3	Other	gain	4.4932	0.461106	0.77643	dermis lymphatic vessel endothelial cell	CL:2000011	primary_cell	Barrier	Barrier	RNA_SEQ	0.00301202	0.9375	FALSE	TRUE	tier2_threshold_crossing
rs10255133	PILRA	Hmga1	Other	loss	-5.49374	0.984032	0.599839	dermis lymphatic vessel endothelial cell	CL:2000011	primary_cell	Barrier	Barrier	RNA_SEQ	0.00315396	1	FALSE	TRUE
rs10255133	PILRA	LIN54	Other	loss	0	0.749346	0.749346	dermis lymphatic vessel endothelial cell	CL:2000011	primary_cell	Barrier	Barrier	RNA_SEQ	0.00315396	1	FALSE	FALSE
rs113706587	RASGEF1C	TFAP2E	Other	loss	-15.8187	0.92293	-0.225835	dermis lymphatic vessel endothelial cell	CL:2000011	primary_cell	Barrier	Barrier	RNA_SEQ	0.0100676	0.96875	FALSE	TRUE
rs7068231	ANK3	GATA1	Other	loss	-6.12855	0.760498	0.276913	dermis lymphatic vessel endothelial cell	CL:2000011	primary_cell	Barrier	Barrier	RNA_SEQ	0.00373292	0.96875	FALSE	TRUE
rs41290108	NECTIN2	NFIX	SMAD/NF-1	gain	7.46313	0.132664	0.865227	dermis lymphatic vessel endothelial cell	CL:2000011	primary_cell	Barrier	Barrier	RNA_SEQ	0.00316093	0.90625	TRUE	TRUE	tier2_threshold_crossing
chr17:46111701	KANSL1	STAT3	STAT	loss	0	0.760539	0.760539	dermis lymphatic vessel endothelial cell	CL:2000011	primary_cell	Barrier	Barrier	RNA_SEQ	0.00123155	1	FALSE	FALSE
rs73223431	PTK2B	TBR1	T-Box	loss	-17.0747	0.7602	-0.302161	dermis lymphatic vessel endothelial cell	CL:2000011	primary_cell	Barrier	Barrier	RNA_SEQ	0.00442608	0.90625	FALSE	TRUE
rs73223431	PTK2B	TBX2	T-Box	loss	-6.92113	0.770266	0.298745	dermis lymphatic vessel endothelial cell	CL:2000011	primary_cell	Barrier	Barrier	RNA_SEQ	0.00442608	0.90625	FALSE	TRUE
rs10406257	BLOC1S3	TWIST1	bHLH	gain	4.58201	0.499461	0.815833	dermis lymphatic vessel endothelial cell	CL:2000011	primary_cell	Barrier	Barrier	RNA_SEQ	0.00161258	1	TRUE	TRUE	tier2_threshold_crossing
rs55986679	EPHX2	MYOD1	bHLH	gain	2.31537	0.781666	0.930468	dermis lymphatic vessel endothelial cell	CL:2000011	primary_cell	Barrier	Barrier	RNA_SEQ	0.00301202	0.9375	FALSE	TRUE
rs55986679	EPHX2	HES6	bHLH	gain	1.40074	0.630518	0.709353	dermis lymphatic vessel endothelial cell	CL:2000011	primary_cell	Barrier	Barrier	RNA_SEQ	0.00301202	0.9375	FALSE	TRUE	tier2_threshold_crossing
rs113706587	RASGEF1C	ARNT::HIF1A	bHLH	loss	-6.36807	0.816096	0.147216	dermis lymphatic vessel endothelial cell	CL:2000011	primary_cell	Barrier	Barrier	RNA_SEQ	0.0100676	0.96875	FALSE	TRUE
rs12721109	APOC4	ARNT::HIF1A	bHLH	loss	-8.7039	0.816096	-0.0981318	dermis lymphatic vessel endothelial cell	CL:2000011	primary_cell	Barrier	Barrier	RNA_SEQ	0.00693782	0.96875	TRUE	TRUE
rs150820726	CEACAM16	MXI1	bHLH	loss	-14.771	1	-0.260496	dermis lymphatic vessel endothelial cell	CL:2000011	primary_cell	Barrier	Barrier	RNA_SEQ	0.00308259	1	TRUE	TRUE
rs1140239	DOC2A	TFDP1	FOX	gain	4.23901	0.444339	0.745454	dermis microvascular lymphatic vessel endothelial cell	CL:2000041	primary_cell	Barrier	Barrier	RNA_SEQ	0.0194267	1	FALSE	TRUE	tier2_threshold_crossing
rs1140239	DOC2A	E2F6	FOX	gain	3.65914	0.590092	0.839404	dermis microvascular lymphatic vessel endothelial cell	CL:2000041	primary_cell	Barrier	Barrier	RNA_SEQ	0.0194267	1	FALSE	TRUE	tier2_threshold_crossing
rs16946801	APH1B	Foxj3	FOX	gain	2.98122	0.53635	0.726899	dermis microvascular lymphatic vessel endothelial cell	CL:2000041	primary_cell	Barrier	Barrier	RNA_SEQ	0.00180833	0.9375	FALSE	TRUE	tier2_threshold_crossing
rs35112405	SCARA3	FOXL1	FOX	gain	14.2229	-0.435184	0.715173	dermis microvascular lymphatic vessel endothelial cell	CL:2000041	primary_cell	Barrier	Barrier	RNA_SEQ	0.0021592	0.90625	FALSE	TRUE	tier1_strict_denovo
chr17:46111701	KANSL1	Sox11	HMG/SOX	loss	0	0.712339	0.712339	dermis microvascular lymphatic vessel endothelial cell	CL:2000041	primary_cell	Barrier	Barrier	RNA_SEQ	0.00132692	1	FALSE	FALSE
rs35112405	SCARA3	Gmeb1	Other	gain	3.49643	0.395811	0.768746	dermis microvascular lymphatic vessel endothelial cell	CL:2000041	primary_cell	Barrier	Barrier	RNA_SEQ	0.0021592	0.90625	FALSE	TRUE	tier2_threshold_crossing
rs55986679	EPHX2	GATA2	Other	gain	5.04146	0.371694	0.759986	dermis microvascular lymphatic vessel endothelial cell	CL:2000041	primary_cell	Barrier	Barrier	RNA_SEQ	0.00325322	0.9375	FALSE	TRUE	tier2_threshold_crossing
rs55986679	EPHX2	Gata3	Other	gain	4.4932	0.461106	0.77643	dermis microvascular lymphatic vessel endothelial cell	CL:2000041	primary_cell	Barrier	Barrier	RNA_SEQ	0.00325322	0.9375	FALSE	TRUE	tier2_threshold_crossing
rs10255133	PILRA	Hmga1	Other	loss	-5.49374	0.984032	0.599839	dermis microvascular lymphatic vessel endothelial cell	CL:2000041	primary_cell	Barrier	Barrier	RNA_SEQ	0.00368166	1	FALSE	TRUE
rs10255133	PILRA	LIN54	Other	loss	0	0.749346	0.749346	dermis microvascular lymphatic vessel endothelial cell	CL:2000041	primary_cell	Barrier	Barrier	RNA_SEQ	0.00368166	1	FALSE	FALSE
rs7068231	ANK3	GATA1	Other	loss	-6.12855	0.760498	0.276913	dermis microvascular lymphatic vessel endothelial cell	CL:2000041	primary_cell	Barrier	Barrier	RNA_SEQ	0.00360306	0.96875	FALSE	TRUE
rs76856627	CLASRP	DMRT3	Other	loss	-2.66842	0.781819	0.568982	dermis microvascular lymphatic vessel endothelial cell	CL:2000041	primary_cell	Barrier	Barrier	RNA_SEQ	0.00477529	0.90625	TRUE	TRUE
rs41290108	NECTIN2	NFIX	SMAD/NF-1	gain	7.46313	0.132664	0.865227	dermis microvascular lymphatic vessel endothelial cell	CL:2000041	primary_cell	Barrier	Barrier	RNA_SEQ	0.00309654	0.90625	TRUE	TRUE	tier2_threshold_crossing
chr17:46111701	KANSL1	STAT3	STAT	loss	0	0.760539	0.760539	dermis microvascular lymphatic vessel endothelial cell	CL:2000041	primary_cell	Barrier	Barrier	RNA_SEQ	0.00132692	1	FALSE	FALSE
rs10406257	BLOC1S3	TWIST1	bHLH	gain	4.58201	0.499461	0.815833	dermis microvascular lymphatic vessel endothelial cell	CL:2000041	primary_cell	Barrier	Barrier	RNA_SEQ	0.00158302	1	TRUE	TRUE	tier2_threshold_crossing
rs55986679	EPHX2	MYOD1	bHLH	gain	2.31537	0.781666	0.930468	dermis microvascular lymphatic vessel endothelial cell	CL:2000041	primary_cell	Barrier	Barrier	RNA_SEQ	0.00325322	0.9375	FALSE	TRUE
rs55986679	EPHX2	HES6	bHLH	gain	1.40074	0.630518	0.709353	dermis microvascular lymphatic vessel endothelial cell	CL:2000041	primary_cell	Barrier	Barrier	RNA_SEQ	0.00325322	0.9375	FALSE	TRUE	tier2_threshold_crossing
rs10415850	BLOC1S3	ARNT::HIF1A	bHLH	loss	-6.36807	1	0.33112	dermis microvascular lymphatic vessel endothelial cell	CL:2000041	primary_cell	Barrier	Barrier	RNA_SEQ	0.00124335	1	TRUE	TRUE
rs12721109	APOC4	ARNT::HIF1A	bHLH	loss	-8.7039	0.816096	-0.0981318	dermis microvascular lymphatic vessel endothelial cell	CL:2000041	primary_cell	Barrier	Barrier	RNA_SEQ	0.00433604	0.96875	TRUE	TRUE
rs150820726	CEACAM16	MXI1	bHLH	loss	-14.771	1	-0.260496	dermis microvascular lymphatic vessel endothelial cell	CL:2000041	primary_cell	Barrier	Barrier	RNA_SEQ	0.00318766	1	TRUE	TRUE
rs35112405	SCARA3	JUN::JUNB	bZIP	gain	5.09484	0.43733	0.819467	dermis microvascular lymphatic vessel endothelial cell	CL:2000041	primary_cell	Barrier	Barrier	RNA_SEQ	0.0021592	0.90625	FALSE	TRUE	tier2_threshold_crossing
rs35112405	SCARA3	Atf1	bZIP	gain	2.58196	0.646988	0.841644	dermis microvascular lymphatic vessel endothelial cell	CL:2000041	primary_cell	Barrier	Barrier	RNA_SEQ	0.0021592	0.90625	FALSE	TRUE	tier2_threshold_crossing
rs73045691	APOC4	NR2F1	Nuclear receptor	loss	-0.444746	0.769077	0.743003	ectocervix	UBERON:0012249	tissue	Barrier	Barrier	RNA_SEQ	0.00424544	0.9375	TRUE	FALSE
rs1385742	CD2AP	LIN54	Other	loss	0	0.749346	0.749346	ectocervix	UBERON:0012249	tissue	Barrier	Barrier	RNA_SEQ	0.00161544	0.96875	FALSE	FALSE
rs1385742	CD2AP	TBP	Other	loss	0	0.719863	0.719863	ectocervix	UBERON:0012249	tissue	Barrier	Barrier	RNA_SEQ	0.00161544	0.96875	FALSE	FALSE
rs56261258	PVR	DMRTA2	Other	loss	-3.4847	0.79834	0.446897	ectocervix	UBERON:0012249	tissue	Barrier	Barrier	RNA_SEQ	0.00179758	0.90625	TRUE	TRUE
rs6586028	TSPAN14	Gmeb1	Other	loss	-6.31107	0.71529	0.0421391	ectocervix	UBERON:0012249	tissue	Barrier	Barrier	RNA_SEQ	0.00111931	0.96875	FALSE	TRUE
rs12590654	SLC24A4	Nfat5	RHR/NFAT	gain	4.88205	0.66756	1	ectocervix	UBERON:0012249	tissue	Barrier	Barrier	RNA_SEQ	0.00162792	0.96875	FALSE	TRUE	tier2_threshold_crossing
rs12590654	SLC24A4	Nfatc1	RHR/NFAT	gain	4.66653	0.602595	1	ectocervix	UBERON:0012249	tissue	Barrier	Barrier	RNA_SEQ	0.00162792	0.96875	FALSE	TRUE	tier2_threshold_crossing
rs7251911	GEMIN7	ARNT::HIF1A	bHLH	gain	8.7039	-0.0981318	0.816096	ectocervix	UBERON:0012249	tissue	Barrier	Barrier	RNA_SEQ	0.0420315	0.90625	TRUE	TRUE	tier1_strict_denovo
rs72654437	APOC1	Hand1	bHLH	gain	1.38228	0.764107	0.853924	ectocervix	UBERON:0012249	tissue	Barrier	Barrier	RNA_SEQ	0.0640729	1	TRUE	TRUE
rs10415850	BLOC1S3	ARNT::HIF1A	bHLH	loss	-6.36807	1	0.33112	ectocervix	UBERON:0012249	tissue	Barrier	Barrier	RNA_SEQ	0.00204297	1	TRUE	TRUE
rs12721109	APOC4	ARNT::HIF1A	bHLH	loss	-8.7039	0.816096	-0.0981318	ectocervix	UBERON:0012249	tissue	Barrier	Barrier	RNA_SEQ	0.155817	1	TRUE	TRUE
rs17125924	FERMT2	ETV1	ETS	gain	5.06028	0.52759	0.846057	endocervix	UBERON:0000458	tissue	Barrier	Barrier	RNA_SEQ	0.000709434	0.90625	FALSE	TRUE	tier2_threshold_crossing
rs17125924	FERMT2	ELF1	ETS	gain	4.29324	0.52469	0.786804	endocervix	UBERON:0000458	tissue	Barrier	Barrier	RNA_SEQ	0.000709434	0.90625	FALSE	TRUE	tier2_threshold_crossing
rs17125924	FERMT2	ELF3	ETS	gain	3.57442	0.634385	0.864074	endocervix	UBERON:0000458	tissue	Barrier	Barrier	RNA_SEQ	0.000709434	0.90625	FALSE	TRUE	tier2_threshold_crossing
rs17125924	FERMT2	ETV6	ETS	gain	2.43991	0.544885	0.704707	endocervix	UBERON:0000458	tissue	Barrier	Barrier	RNA_SEQ	0.000709434	0.90625	FALSE	TRUE	tier2_threshold_crossing
rs346773	EXOC3L2	FOXL1	FOX	gain	3.52156	0.540017	0.824844	endocervix	UBERON:0000458	tissue	Barrier	Barrier	RNA_SEQ	0.00129495	0.90625	TRUE	TRUE	tier2_threshold_crossing
rs346773	EXOC3L2	FOXC1	FOX	gain	3.48418	0.50363	0.714882	endocervix	UBERON:0000458	tissue	Barrier	Barrier	RNA_SEQ	0.00129495	0.90625	TRUE	TRUE	tier2_threshold_crossing
rs346773	EXOC3L2	Foxj3	FOX	gain	2.1933	0.578619	0.718807	endocervix	UBERON:0000458	tissue	Barrier	Barrier	RNA_SEQ	0.00129495	0.90625	TRUE	TRUE	tier2_threshold_crossing
rs440277	NECTIN2	SRY	HMG/SOX	loss	-3.54432	0.739227	0.42674	endocervix	UBERON:0000458	tissue	Barrier	Barrier	RNA_SEQ	0.0119393	0.90625	TRUE	TRUE
rs7341557	EPHX2	LIN54	Other	gain	8.7039	0.0401002	0.749346	endocervix	UBERON:0000458	tissue	Barrier	Barrier	RNA_SEQ	0.00231171	1	FALSE	TRUE	tier2_threshold_crossing
rs7341557	EPHX2	Arid3a	Other	gain	6.76818	0.366096	1	endocervix	UBERON:0000458	tissue	Barrier	Barrier	RNA_SEQ	0.00231171	1	FALSE	TRUE	tier2_threshold_crossing
rs7341557	EPHX2	TBP	Other	gain	2.32843	0.523447	0.719863	endocervix	UBERON:0000458	tissue	Barrier	Barrier	RNA_SEQ	0.00231171	1	FALSE	TRUE	tier2_threshold_crossing
rs1385742	CD2AP	LIN54	Other	loss	0	0.749346	0.749346	endocervix	UBERON:0000458	tissue	Barrier	Barrier	RNA_SEQ	0.00131917	0.9375	FALSE	FALSE
rs1385742	CD2AP	TBP	Other	loss	0	0.719863	0.719863	endocervix	UBERON:0000458	tissue	Barrier	Barrier	RNA_SEQ	0.00131917	0.9375	FALSE	FALSE
rs440277	NECTIN2	NFYA	Other	loss	-5.07274	0.851472	0.501064	endocervix	UBERON:0000458	tissue	Barrier	Barrier	RNA_SEQ	0.0119393	0.90625	TRUE	TRUE
rs440277	NECTIN2	NFYC	Other	loss	-4.82406	1	0.628963	endocervix	UBERON:0000458	tissue	Barrier	Barrier	RNA_SEQ	0.0119393	0.90625	TRUE	TRUE
rs440277	NECTIN2	NFYB	Other	loss	-2.93827	0.742361	0.553116	endocervix	UBERON:0000458	tissue	Barrier	Barrier	RNA_SEQ	0.0119393	0.90625	TRUE	TRUE
rs6586028	TSPAN14	Gmeb1	Other	loss	-6.31107	0.71529	0.0421391	endocervix	UBERON:0000458	tissue	Barrier	Barrier	RNA_SEQ	0.00113449	1	FALSE	TRUE
rs10406257	BLOC1S3	TWIST1	bHLH	gain	4.58201	0.499461	0.815833	endocervix	UBERON:0000458	tissue	Barrier	Barrier	RNA_SEQ	0.00150271	0.96875	TRUE	TRUE	tier2_threshold_crossing
rs7251911	GEMIN7	ARNT::HIF1A	bHLH	gain	8.7039	-0.0981318	0.816096	endocervix	UBERON:0000458	tissue	Barrier	Barrier	RNA_SEQ	0.0443542	0.90625	TRUE	TRUE	tier1_strict_denovo
rs72654437	APOC1	Hand1	bHLH	gain	1.38228	0.764107	0.853924	endocervix	UBERON:0000458	tissue	Barrier	Barrier	RNA_SEQ	0.0629419	1	TRUE	TRUE
rs10415850	BLOC1S3	ARNT::HIF1A	bHLH	loss	-6.36807	1	0.33112	endocervix	UBERON:0000458	tissue	Barrier	Barrier	RNA_SEQ	0.00191645	0.96875	TRUE	TRUE
rs12721109	APOC4	ARNT::HIF1A	bHLH	loss	-8.7039	0.816096	-0.0981318	endocervix	UBERON:0000458	tissue	Barrier	Barrier	RNA_SEQ	0.195782	1	TRUE	TRUE
rs346773	EXOC3L2	FOXL1	FOX	gain	3.52156	0.540017	0.824844	epithelial cell of alveolus of lung	CL:0010003	primary_cell	Barrier	Barrier	RNA_SEQ	0.00279959	0.90625	TRUE	TRUE	tier2_threshold_crossing
rs346773	EXOC3L2	FOXC1	FOX	gain	3.48418	0.50363	0.714882	epithelial cell of alveolus of lung	CL:0010003	primary_cell	Barrier	Barrier	RNA_SEQ	0.00279959	0.90625	TRUE	TRUE	tier2_threshold_crossing
rs346773	EXOC3L2	Foxj3	FOX	gain	2.1933	0.578619	0.718807	epithelial cell of alveolus of lung	CL:0010003	primary_cell	Barrier	Barrier	RNA_SEQ	0.00279959	0.90625	TRUE	TRUE	tier2_threshold_crossing
chr17:46111701	KANSL1	Sox11	HMG/SOX	loss	0	0.712339	0.712339	epithelial cell of alveolus of lung	CL:0010003	primary_cell	Barrier	Barrier	RNA_SEQ	0.00107332	1	FALSE	FALSE
rs440277	NECTIN2	SRY	HMG/SOX	loss	-3.54432	0.739227	0.42674	epithelial cell of alveolus of lung	CL:0010003	primary_cell	Barrier	Barrier	RNA_SEQ	0.00514301	0.90625	TRUE	TRUE
rs8100197	BCL3	SOX4	HMG/SOX	loss	-7.39135	0.719462	0.166441	epithelial cell of alveolus of lung	CL:0010003	primary_cell	Barrier	Barrier	RNA_SEQ	0.00306958	0.9375	TRUE	TRUE
rs8100197	BCL3	SRY	HMG/SOX	loss	-3.54432	0.875792	0.563305	epithelial cell of alveolus of lung	CL:0010003	primary_cell	Barrier	Barrier	RNA_SEQ	0.00306958	0.9375	TRUE	TRUE
rs8100197	BCL3	SOX15	HMG/SOX	loss	-3.41869	0.758593	0.454449	epithelial cell of alveolus of lung	CL:0010003	primary_cell	Barrier	Barrier	RNA_SEQ	0.00306958	0.9375	TRUE	TRUE
rs55986679	EPHX2	GATA2	Other	gain	5.04146	0.371694	0.759986	epithelial cell of alveolus of lung	CL:0010003	primary_cell	Barrier	Barrier	RNA_SEQ	0.00250133	0.90625	FALSE	TRUE	tier2_threshold_crossing
rs55986679	EPHX2	Gata3	Other	gain	4.4932	0.461106	0.77643	epithelial cell of alveolus of lung	CL:0010003	primary_cell	Barrier	Barrier	RNA_SEQ	0.00250133	0.90625	FALSE	TRUE	tier2_threshold_crossing
rs10255133	PILRA	Hmga1	Other	loss	-5.49374	0.984032	0.599839	epithelial cell of alveolus of lung	CL:0010003	primary_cell	Barrier	Barrier	RNA_SEQ	0.00298556	1	FALSE	TRUE
rs10255133	PILRA	LIN54	Other	loss	0	0.749346	0.749346	epithelial cell of alveolus of lung	CL:0010003	primary_cell	Barrier	Barrier	RNA_SEQ	0.00298556	1	FALSE	FALSE
rs440277	NECTIN2	NFYA	Other	loss	-5.07274	0.851472	0.501064	epithelial cell of alveolus of lung	CL:0010003	primary_cell	Barrier	Barrier	RNA_SEQ	0.00514301	0.90625	TRUE	TRUE
rs440277	NECTIN2	NFYC	Other	loss	-4.82406	1	0.628963	epithelial cell of alveolus of lung	CL:0010003	primary_cell	Barrier	Barrier	RNA_SEQ	0.00514301	0.90625	TRUE	TRUE
rs440277	NECTIN2	NFYB	Other	loss	-2.93827	0.742361	0.553116	epithelial cell of alveolus of lung	CL:0010003	primary_cell	Barrier	Barrier	RNA_SEQ	0.00514301	0.90625	TRUE	TRUE
rs7068231	ANK3	GATA1	Other	loss	-6.12855	0.760498	0.276913	epithelial cell of alveolus of lung	CL:0010003	primary_cell	Barrier	Barrier	RNA_SEQ	0.00203538	0.90625	FALSE	TRUE
rs76856627	CLASRP	DMRT3	Other	loss	-2.66842	0.781819	0.568982	epithelial cell of alveolus of lung	CL:0010003	primary_cell	Barrier	Barrier	RNA_SEQ	0.00319721	0.9375	TRUE	TRUE
rs12590654	SLC24A4	Nfat5	RHR/NFAT	gain	4.88205	0.66756	1	epithelial cell of alveolus of lung	CL:0010003	primary_cell	Barrier	Barrier	RNA_SEQ	0.00170851	0.9375	FALSE	TRUE	tier2_threshold_crossing
rs12590654	SLC24A4	Nfatc1	RHR/NFAT	gain	4.66653	0.602595	1	epithelial cell of alveolus of lung	CL:0010003	primary_cell	Barrier	Barrier	RNA_SEQ	0.00170851	0.9375	FALSE	TRUE	tier2_threshold_crossing
rs41290108	NECTIN2	NFIX	SMAD/NF-1	gain	7.46313	0.132664	0.865227	epithelial cell of alveolus of lung	CL:0010003	primary_cell	Barrier	Barrier	RNA_SEQ	0.00321972	0.9375	TRUE	TRUE	tier2_threshold_crossing
chr17:46111701	KANSL1	STAT3	STAT	loss	0	0.760539	0.760539	epithelial cell of alveolus of lung	CL:0010003	primary_cell	Barrier	Barrier	RNA_SEQ	0.00107332	1	FALSE	FALSE
rs10406257	BLOC1S3	TWIST1	bHLH	gain	4.58201	0.499461	0.815833	epithelial cell of alveolus of lung	CL:0010003	primary_cell	Barrier	Barrier	RNA_SEQ	0.0016464	1	TRUE	TRUE	tier2_threshold_crossing
rs55986679	EPHX2	MYOD1	bHLH	gain	2.31537	0.781666	0.930468	epithelial cell of alveolus of lung	CL:0010003	primary_cell	Barrier	Barrier	RNA_SEQ	0.00250133	0.90625	FALSE	TRUE
rs55986679	EPHX2	HES6	bHLH	gain	1.40074	0.630518	0.709353	epithelial cell of alveolus of lung	CL:0010003	primary_cell	Barrier	Barrier	RNA_SEQ	0.00250133	0.90625	FALSE	TRUE	tier2_threshold_crossing
rs72654437	APOC1	Hand1	bHLH	gain	1.38228	0.764107	0.853924	epithelial cell of alveolus of lung	CL:0010003	primary_cell	Barrier	Barrier	RNA_SEQ	0.0646953	0.96875	TRUE	TRUE
rs12721109	APOC4	ARNT::HIF1A	bHLH	loss	-8.7039	0.816096	-0.0981318	epithelial cell of alveolus of lung	CL:0010003	primary_cell	Barrier	Barrier	RNA_SEQ	0.00956217	1	TRUE	TRUE
rs150820726	CEACAM16	MXI1	bHLH	loss	-14.771	1	-0.260496	epithelial cell of alveolus of lung	CL:0010003	primary_cell	Barrier	Barrier	RNA_SEQ	0.00028499	0.9375	TRUE	TRUE
rs35112405	SCARA3	FOXL1	FOX	gain	14.2229	-0.435184	0.715173	epithelial cell of proximal tubule	CL:0002306	primary_cell	Barrier	Barrier	RNA_SEQ	0.00110602	0.90625	FALSE	TRUE	tier1_strict_denovo
rs10792832	EED	Foxn1	FOX	loss	-14.354	0.884462	-0.531507	epithelial cell of proximal tubule	CL:0002306	primary_cell	Barrier	Barrier	RNA_SEQ	0.00125734	0.90625	FALSE	TRUE
chr17:46111701	KANSL1	Sox11	HMG/SOX	loss	0	0.712339	0.712339	epithelial cell of proximal tubule	CL:0002306	primary_cell	Barrier	Barrier	RNA_SEQ	0.00131321	1	FALSE	FALSE
rs187183066	NECTIN2	SOX18	HMG/SOX	loss	-10.8049	0.842143	-0.0601261	epithelial cell of proximal tubule	CL:0002306	primary_cell	Barrier	Barrier	RNA_SEQ	0.0018421	0.90625	TRUE	TRUE
rs187183066	NECTIN2	Sox6	HMG/SOX	loss	-9.33316	0.700582	0.0987151	epithelial cell of proximal tubule	CL:0002306	primary_cell	Barrier	Barrier	RNA_SEQ	0.0018421	0.90625	TRUE	TRUE
rs187183066	NECTIN2	SOX15	HMG/SOX	loss	-6.90975	0.881289	0.266561	epithelial cell of proximal tubule	CL:0002306	primary_cell	Barrier	Barrier	RNA_SEQ	0.0018421	0.90625	TRUE	TRUE
rs187183066	NECTIN2	SRY	HMG/SOX	loss	-6.26679	0.780522	0.228008	epithelial cell of proximal tubule	CL:0002306	primary_cell	Barrier	Barrier	RNA_SEQ	0.0018421	0.90625	TRUE	TRUE
rs187183066	NECTIN2	SOX13	HMG/SOX	loss	-5.79572	0.859537	0.401289	epithelial cell of proximal tubule	CL:0002306	primary_cell	Barrier	Barrier	RNA_SEQ	0.0018421	0.90625	TRUE	TRUE
rs440277	NECTIN2	SRY	HMG/SOX	loss	-3.54432	0.739227	0.42674	epithelial cell of proximal tubule	CL:0002306	primary_cell	Barrier	Barrier	RNA_SEQ	0.0104579	0.96875	TRUE	TRUE
rs35112405	SCARA3	Gmeb1	Other	gain	3.49643	0.395811	0.768746	epithelial cell of proximal tubule	CL:0002306	primary_cell	Barrier	Barrier	RNA_SEQ	0.00110602	0.90625	FALSE	TRUE	tier2_threshold_crossing
rs7341557	EPHX2	LIN54	Other	gain	8.7039	0.0401002	0.749346	epithelial cell of proximal tubule	CL:0002306	primary_cell	Barrier	Barrier	RNA_SEQ	0.00304492	0.9375	FALSE	TRUE	tier2_threshold_crossing
rs7341557	EPHX2	Arid3a	Other	gain	6.76818	0.366096	1	epithelial cell of proximal tubule	CL:0002306	primary_cell	Barrier	Barrier	RNA_SEQ	0.00304492	0.9375	FALSE	TRUE	tier2_threshold_crossing
rs7341557	EPHX2	TBP	Other	gain	2.32843	0.523447	0.719863	epithelial cell of proximal tubule	CL:0002306	primary_cell	Barrier	Barrier	RNA_SEQ	0.00304492	0.9375	FALSE	TRUE	tier2_threshold_crossing
rs440277	NECTIN2	NFYA	Other	loss	-5.07274	0.851472	0.501064	epithelial cell of proximal tubule	CL:0002306	primary_cell	Barrier	Barrier	RNA_SEQ	0.0104579	0.96875	TRUE	TRUE
rs440277	NECTIN2	NFYC	Other	loss	-4.82406	1	0.628963	epithelial cell of proximal tubule	CL:0002306	primary_cell	Barrier	Barrier	RNA_SEQ	0.0104579	0.96875	TRUE	TRUE
rs440277	NECTIN2	NFYB	Other	loss	-2.93827	0.742361	0.553116	epithelial cell of proximal tubule	CL:0002306	primary_cell	Barrier	Barrier	RNA_SEQ	0.0104579	0.96875	TRUE	TRUE
rs61679753	TOMM40	DMRTA2	Other	loss	-7.01207	0.751547	0.0443588	epithelial cell of proximal tubule	CL:0002306	primary_cell	Barrier	Barrier	RNA_SEQ	0.00124453	0.9375	TRUE	TRUE
rs6586028	TSPAN14	Gmeb1	Other	loss	-6.31107	0.71529	0.0421391	epithelial cell of proximal tubule	CL:0002306	primary_cell	Barrier	Barrier	RNA_SEQ	0.000651042	0.90625	FALSE	TRUE
rs7068231	ANK3	GATA1	Other	loss	-6.12855	0.760498	0.276913	epithelial cell of proximal tubule	CL:0002306	primary_cell	Barrier	Barrier	RNA_SEQ	0.00269087	1	FALSE	TRUE
rs76856627	CLASRP	DMRT3	Other	loss	-2.66842	0.781819	0.568982	epithelial cell of proximal tubule	CL:0002306	primary_cell	Barrier	Barrier	RNA_SEQ	0.0037758	0.90625	TRUE	TRUE
rs602602	MINDY2	NFATC3	RHR/NFAT	gain	14.5182	-0.609446	0.81489	epithelial cell of proximal tubule	CL:0002306	primary_cell	Barrier	Barrier	RNA_SEQ	0.000483175	0.9375	FALSE	TRUE	tier1_strict_denovo
chr17:46111701	KANSL1	STAT3	STAT	loss	0	0.760539	0.760539	epithelial cell of proximal tubule	CL:0002306	primary_cell	Barrier	Barrier	RNA_SEQ	0.00131321	1	FALSE	FALSE
rs10406257	BLOC1S3	TWIST1	bHLH	gain	4.58201	0.499461	0.815833	epithelial cell of proximal tubule	CL:0002306	primary_cell	Barrier	Barrier	RNA_SEQ	0.00189626	0.96875	TRUE	TRUE	tier2_threshold_crossing
rs10415850	BLOC1S3	ARNT::HIF1A	bHLH	loss	-6.36807	1	0.33112	epithelial cell of proximal tubule	CL:0002306	primary_cell	Barrier	Barrier	RNA_SEQ	0.001423	0.9375	TRUE	TRUE
rs12721109	APOC4	ARNT::HIF1A	bHLH	loss	-8.7039	0.816096	-0.0981318	epithelial cell of proximal tubule	CL:0002306	primary_cell	Barrier	Barrier	RNA_SEQ	0.00582774	1	TRUE	TRUE
rs35112405	SCARA3	JUN::JUNB	bZIP	gain	5.09484	0.43733	0.819467	epithelial cell of proximal tubule	CL:0002306	primary_cell	Barrier	Barrier	RNA_SEQ	0.00110602	0.90625	FALSE	TRUE	tier2_threshold_crossing
rs35112405	SCARA3	Atf1	bZIP	gain	2.58196	0.646988	0.841644	epithelial cell of proximal tubule	CL:0002306	primary_cell	Barrier	Barrier	RNA_SEQ	0.00110602	0.90625	FALSE	TRUE	tier2_threshold_crossing
rs35112405	SCARA3	FOXL1	FOX	gain	14.2229	-0.435184	0.715173	epithelial cell of umbilical artery	CL:0010002	primary_cell	Barrier	Barrier	RNA_SEQ	0.00159774	0.90625	FALSE	TRUE	tier1_strict_denovo
rs10792832	EED	Foxn1	FOX	loss	-14.354	0.884462	-0.531507	epithelial cell of umbilical artery	CL:0010002	primary_cell	Barrier	Barrier	RNA_SEQ	0.000857512	0.90625	FALSE	TRUE
chr17:46111701	KANSL1	Sox11	HMG/SOX	loss	0	0.712339	0.712339	epithelial cell of umbilical artery	CL:0010002	primary_cell	Barrier	Barrier	RNA_SEQ	0.00110928	1	FALSE	FALSE
rs73045691	APOC4	NR2F1	Nuclear receptor	loss	-0.444746	0.769077	0.743003	epithelial cell of umbilical artery	CL:0010002	primary_cell	Barrier	Barrier	RNA_SEQ	2.24113e-05	0.9375	TRUE	FALSE
rs35112405	SCARA3	Gmeb1	Other	gain	3.49643	0.395811	0.768746	epithelial cell of umbilical artery	CL:0010002	primary_cell	Barrier	Barrier	RNA_SEQ	0.00159774	0.90625	FALSE	TRUE	tier2_threshold_crossing
rs55986679	EPHX2	GATA2	Other	gain	5.04146	0.371694	0.759986	epithelial cell of umbilical artery	CL:0010002	primary_cell	Barrier	Barrier	RNA_SEQ	0.00424393	0.9375	FALSE	TRUE	tier2_threshold_crossing
rs55986679	EPHX2	Gata3	Other	gain	4.4932	0.461106	0.77643	epithelial cell of umbilical artery	CL:0010002	primary_cell	Barrier	Barrier	RNA_SEQ	0.00424393	0.9375	FALSE	TRUE	tier2_threshold_crossing
rs10255133	PILRA	Hmga1	Other	loss	-5.49374	0.984032	0.599839	epithelial cell of umbilical artery	CL:0010002	primary_cell	Barrier	Barrier	RNA_SEQ	0.00211032	0.96875	FALSE	TRUE
rs10255133	PILRA	LIN54	Other	loss	0	0.749346	0.749346	epithelial cell of umbilical artery	CL:0010002	primary_cell	Barrier	Barrier	RNA_SEQ	0.00211032	0.96875	FALSE	FALSE
rs56261258	PVR	DMRTA2	Other	loss	-3.4847	0.79834	0.446897	epithelial cell of umbilical artery	CL:0010002	primary_cell	Barrier	Barrier	RNA_SEQ	0.00243855	0.90625	TRUE	TRUE
rs7068231	ANK3	GATA1	Other	loss	-6.12855	0.760498	0.276913	epithelial cell of umbilical artery	CL:0010002	primary_cell	Barrier	Barrier	RNA_SEQ	0.00332292	0.96875	FALSE	TRUE
rs76856627	CLASRP	DMRT3	Other	loss	-2.66842	0.781819	0.568982	epithelial cell of umbilical artery	CL:0010002	primary_cell	Barrier	Barrier	RNA_SEQ	0.0047845	0.90625	TRUE	TRUE
rs1693551	SNX31	NFATC3	RHR/NFAT	gain	14.5182	-0.716414	0.707922	epithelial cell of umbilical artery	CL:0010002	primary_cell	Barrier	Barrier	RNA_SEQ	0.0018301	0.90625	FALSE	TRUE	tier1_strict_denovo
rs41290108	NECTIN2	NFIX	SMAD/NF-1	gain	7.46313	0.132664	0.865227	epithelial cell of umbilical artery	CL:0010002	primary_cell	Barrier	Barrier	RNA_SEQ	0.00291946	0.90625	TRUE	TRUE	tier2_threshold_crossing
chr17:46111701	KANSL1	STAT3	STAT	loss	0	0.760539	0.760539	epithelial cell of umbilical artery	CL:0010002	primary_cell	Barrier	Barrier	RNA_SEQ	0.00110928	1	FALSE	FALSE
rs55986679	EPHX2	MYOD1	bHLH	gain	2.31537	0.781666	0.930468	epithelial cell of umbilical artery	CL:0010002	primary_cell	Barrier	Barrier	RNA_SEQ	0.00424393	0.9375	FALSE	TRUE
rs55986679	EPHX2	HES6	bHLH	gain	1.40074	0.630518	0.709353	epithelial cell of umbilical artery	CL:0010002	primary_cell	Barrier	Barrier	RNA_SEQ	0.00424393	0.9375	FALSE	TRUE	tier2_threshold_crossing
rs12721109	APOC4	ARNT::HIF1A	bHLH	loss	-8.7039	0.816096	-0.0981318	epithelial cell of umbilical artery	CL:0010002	primary_cell	Barrier	Barrier	RNA_SEQ	0.00074323	0.96875	TRUE	TRUE
rs150820726	CEACAM16	MXI1	bHLH	loss	-14.771	1	-0.260496	epithelial cell of umbilical artery	CL:0010002	primary_cell	Barrier	Barrier	RNA_SEQ	0.000716368	0.9375	TRUE	TRUE
rs35112405	SCARA3	JUN::JUNB	bZIP	gain	5.09484	0.43733	0.819467	epithelial cell of umbilical artery	CL:0010002	primary_cell	Barrier	Barrier	RNA_SEQ	0.00159774	0.90625	FALSE	TRUE	tier2_threshold_crossing
rs35112405	SCARA3	Atf1	bZIP	gain	2.58196	0.646988	0.841644	epithelial cell of umbilical artery	CL:0010002	primary_cell	Barrier	Barrier	RNA_SEQ	0.00159774	0.90625	FALSE	TRUE	tier2_threshold_crossing
rs74607435	BCL3	FOXA2	FOX	gain	3.65417	0.710215	0.976317	esophagus	UBERON:0001043	tissue	Barrier	Barrier	RNA_SEQ	0.000971584	0.9375	TRUE	TRUE
rs74607435	BCL3	FOXA1	FOX	gain	3.59616	0.52531	0.772108	esophagus	UBERON:0001043	tissue	Barrier	Barrier	RNA_SEQ	0.000971584	0.9375	TRUE	TRUE	tier2_threshold_crossing
rs74607435	BCL3	FOXF2	FOX	gain	1.48187	0.661164	0.757572	esophagus	UBERON:0001043	tissue	Barrier	Barrier	RNA_SEQ	0.000971584	0.9375	TRUE	TRUE	tier2_threshold_crossing
rs74607435	BCL3	FOXH1	FOX	loss	-5.04096	0.761868	0.423422	esophagus	UBERON:0001043	tissue	Barrier	Barrier	RNA_SEQ	0.000971584	0.9375	TRUE	TRUE
rs11218343	SORL1	DMRTA2	Other	gain	9.03955	-0.0694447	0.842221	esophagus	UBERON:0001043	tissue	Barrier	Barrier	RNA_SEQ	0.000871499	0.90625	FALSE	TRUE	tier1_strict_denovo
rs12984029	LILRB5	Arid3a	Other	gain	6.76818	0.281889	0.915794	esophagus	UBERON:0001043	tissue	Barrier	Barrier	RNA_SEQ	0.0033679	0.9375	FALSE	TRUE	tier2_threshold_crossing
rs10255133	PILRA	Hmga1	Other	loss	-5.49374	0.984032	0.599839	esophagus	UBERON:0001043	tissue	Barrier	Barrier	RNA_SEQ	0.00139149	0.96875	FALSE	TRUE
rs10255133	PILRA	LIN54	Other	loss	0	0.749346	0.749346	esophagus	UBERON:0001043	tissue	Barrier	Barrier	RNA_SEQ	0.00139149	0.96875	FALSE	FALSE
rs113706587	RASGEF1C	TFAP2E	Other	loss	-15.8187	0.92293	-0.225835	esophagus	UBERON:0001043	tissue	Barrier	Barrier	RNA_SEQ	0.0048995	0.96875	FALSE	TRUE
rs1385742	CD2AP	LIN54	Other	loss	0	0.749346	0.749346	esophagus	UBERON:0001043	tissue	Barrier	Barrier	RNA_SEQ	0.00204709	0.90625	FALSE	FALSE
rs1385742	CD2AP	TBP	Other	loss	0	0.719863	0.719863	esophagus	UBERON:0001043	tissue	Barrier	Barrier	RNA_SEQ	0.00204709	0.90625	FALSE	FALSE
rs56261258	PVR	DMRTA2	Other	loss	-3.4847	0.79834	0.446897	esophagus	UBERON:0001043	tissue	Barrier	Barrier	RNA_SEQ	0.00183191	0.9375	TRUE	TRUE
rs61679753	TOMM40	DMRTA2	Other	loss	-7.01207	0.751547	0.0443588	esophagus	UBERON:0001043	tissue	Barrier	Barrier	RNA_SEQ	0.00155136	0.90625	TRUE	TRUE
rs7068231	ANK3	GATA1	Other	loss	-6.12855	0.760498	0.276913	esophagus	UBERON:0001043	tissue	Barrier	Barrier	RNA_SEQ	0.00185104	1	FALSE	TRUE
rs76856627	CLASRP	DMRT3	Other	loss	-2.66842	0.781819	0.568982	esophagus	UBERON:0001043	tissue	Barrier	Barrier	RNA_SEQ	0.00189314	0.9375	TRUE	TRUE
rs12590654	SLC24A4	Nfat5	RHR/NFAT	gain	4.88205	0.66756	1	esophagus	UBERON:0001043	tissue	Barrier	Barrier	RNA_SEQ	0.00132402	0.9375	FALSE	TRUE	tier2_threshold_crossing
rs12590654	SLC24A4	Nfatc1	RHR/NFAT	gain	4.66653	0.602595	1	esophagus	UBERON:0001043	tissue	Barrier	Barrier	RNA_SEQ	0.00132402	0.9375	FALSE	TRUE	tier2_threshold_crossing
rs41290108	NECTIN2	NFIX	SMAD/NF-1	gain	7.46313	0.132664	0.865227	esophagus	UBERON:0001043	tissue	Barrier	Barrier	RNA_SEQ	0.00126481	0.90625	TRUE	TRUE	tier2_threshold_crossing
rs10415850	BLOC1S3	ARNT::HIF1A	bHLH	loss	-6.36807	1	0.33112	esophagus	UBERON:0001043	tissue	Barrier	Barrier	RNA_SEQ	0.00147438	0.96875	TRUE	TRUE
rs113706587	RASGEF1C	ARNT::HIF1A	bHLH	loss	-6.36807	0.816096	0.147216	esophagus	UBERON:0001043	tissue	Barrier	Barrier	RNA_SEQ	0.0048995	0.96875	FALSE	TRUE
rs12721109	APOC4	ARNT::HIF1A	bHLH	loss	-8.7039	0.816096	-0.0981318	esophagus	UBERON:0001043	tissue	Barrier	Barrier	RNA_SEQ	0.0802439	1	TRUE	TRUE
rs17014873	BIN1	ELF3	ETS	gain	6.242	0.351705	0.752811	esophagus mucosa	UBERON:0002469	tissue	Barrier	Barrier	ATAC	0.0448737	1	FALSE	TRUE	tier2_threshold_crossing
rs17014873	BIN1	ETV1	ETS	gain	5.85171	0.372428	0.740703	esophagus mucosa	UBERON:0002469	tissue	Barrier	Barrier	ATAC	0.0448737	1	FALSE	TRUE	tier2_threshold_crossing
rs1140239	DOC2A	TFDP1	FOX	gain	4.23901	0.444339	0.745454	esophagus mucosa	UBERON:0002469	tissue	Barrier	Barrier	ATAC	0.0328457	0.9375	FALSE	TRUE	tier2_threshold_crossing
rs1140239	DOC2A	E2F6	FOX	gain	3.65914	0.590092	0.839404	esophagus mucosa	UBERON:0002469	tissue	Barrier	Barrier	ATAC	0.0328457	0.9375	FALSE	TRUE	tier2_threshold_crossing
rs74607435	BCL3	FOXA2	FOX	gain	3.65417	0.710215	0.976317	esophagus mucosa	UBERON:0002469	tissue	Barrier	Barrier	ATAC	0.0247966	0.9375	TRUE	TRUE
rs74607435	BCL3	FOXA1	FOX	gain	3.59616	0.52531	0.772108	esophagus mucosa	UBERON:0002469	tissue	Barrier	Barrier	ATAC	0.0247966	0.9375	TRUE	TRUE	tier2_threshold_crossing
rs74607435	BCL3	FOXF2	FOX	gain	1.48187	0.661164	0.757572	esophagus mucosa	UBERON:0002469	tissue	Barrier	Barrier	ATAC	0.0247966	0.9375	TRUE	TRUE	tier2_threshold_crossing
rs74607435	BCL3	FOXH1	FOX	loss	-5.04096	0.761868	0.423422	esophagus mucosa	UBERON:0002469	tissue	Barrier	Barrier	ATAC	0.0247966	0.9375	TRUE	TRUE
rs440277	NECTIN2	SRY	HMG/SOX	loss	-3.54432	0.739227	0.42674	esophagus mucosa	UBERON:0002469	tissue	Barrier	Barrier	ATAC	0.267129	0.90625	TRUE	TRUE
rs12984029	LILRB5	Arid3a	Other	gain	6.76818	0.281889	0.915794	esophagus mucosa	UBERON:0002469	tissue	Barrier	Barrier	ATAC	0.024766	0.90625	FALSE	TRUE	tier2_threshold_crossing
rs7341557	EPHX2	LIN54	Other	gain	8.7039	0.0401002	0.749346	esophagus mucosa	UBERON:0002469	tissue	Barrier	Barrier	ATAC	0.0190605	0.90625	FALSE	TRUE	tier2_threshold_crossing
rs7341557	EPHX2	Arid3a	Other	gain	6.76818	0.366096	1	esophagus mucosa	UBERON:0002469	tissue	Barrier	Barrier	ATAC	0.0190605	0.90625	FALSE	TRUE	tier2_threshold_crossing
rs7341557	EPHX2	TBP	Other	gain	2.32843	0.523447	0.719863	esophagus mucosa	UBERON:0002469	tissue	Barrier	Barrier	ATAC	0.0190605	0.90625	FALSE	TRUE	tier2_threshold_crossing
rs74745468	FBXO33	Arid3a	Other	gain	6.76818	0.366096	1	esophagus mucosa	UBERON:0002469	tissue	Barrier	Barrier	RNA_SEQ	0.000715931	0.96875	FALSE	TRUE	tier2_threshold_crossing
rs113706587	RASGEF1C	TFAP2E	Other	loss	-15.8187	0.92293	-0.225835	esophagus mucosa	UBERON:0002469	tissue	Barrier	Barrier	RNA_SEQ	0.00622336	0.96875	FALSE	TRUE
rs1385742	CD2AP	LIN54	Other	loss	0	0.749346	0.749346	esophagus mucosa	UBERON:0002469	tissue	Barrier	Barrier	RNA_SEQ	0.00203472	0.96875	FALSE	FALSE
rs1385742	CD2AP	TBP	Other	loss	0	0.719863	0.719863	esophagus mucosa	UBERON:0002469	tissue	Barrier	Barrier	RNA_SEQ	0.00203472	0.96875	FALSE	FALSE
rs440277	NECTIN2	NFYA	Other	loss	-5.07274	0.851472	0.501064	esophagus mucosa	UBERON:0002469	tissue	Barrier	Barrier	ATAC	0.267129	0.90625	TRUE	TRUE
rs440277	NECTIN2	NFYC	Other	loss	-4.82406	1	0.628963	esophagus mucosa	UBERON:0002469	tissue	Barrier	Barrier	ATAC	0.267129	0.90625	TRUE	TRUE
rs440277	NECTIN2	NFYB	Other	loss	-2.93827	0.742361	0.553116	esophagus mucosa	UBERON:0002469	tissue	Barrier	Barrier	ATAC	0.267129	0.90625	TRUE	TRUE
rs56261258	PVR	DMRTA2	Other	loss	-3.4847	0.79834	0.446897	esophagus mucosa	UBERON:0002469	tissue	Barrier	Barrier	RNA_SEQ	0.00210456	0.90625	TRUE	TRUE
rs61679753	TOMM40	DMRTA2	Other	loss	-7.01207	0.751547	0.0443588	esophagus mucosa	UBERON:0002469	tissue	Barrier	Barrier	ATAC	0.0215467	0.90625	TRUE	TRUE
rs7068231	ANK3	GATA1	Other	loss	-6.12855	0.760498	0.276913	esophagus mucosa	UBERON:0002469	tissue	Barrier	Barrier	RNA_SEQ	0.00229502	1	FALSE	TRUE
rs12590654	SLC24A4	Nfat5	RHR/NFAT	gain	4.88205	0.66756	1	esophagus mucosa	UBERON:0002469	tissue	Barrier	Barrier	RNA_SEQ	0.001393	0.9375	FALSE	TRUE	tier2_threshold_crossing
rs12590654	SLC24A4	Nfatc1	RHR/NFAT	gain	4.66653	0.602595	1	esophagus mucosa	UBERON:0002469	tissue	Barrier	Barrier	RNA_SEQ	0.001393	0.9375	FALSE	TRUE	tier2_threshold_crossing
rs602602	MINDY2	NFATC3	RHR/NFAT	gain	14.5182	-0.609446	0.81489	esophagus mucosa	UBERON:0002469	tissue	Barrier	Barrier	ATAC	0.0371507	0.90625	FALSE	TRUE	tier1_strict_denovo
rs41290108	NECTIN2	NFIX	SMAD/NF-1	gain	7.46313	0.132664	0.865227	esophagus mucosa	UBERON:0002469	tissue	Barrier	Barrier	RNA_SEQ	0.00219892	0.9375	TRUE	TRUE	tier2_threshold_crossing
rs536518226	PPP1R37	NFIX	SMAD/NF-1	gain	7.46313	0.115994	0.848558	esophagus mucosa	UBERON:0002469	tissue	Barrier	Barrier	RNA_SEQ	0.00265658	0.9375	TRUE	TRUE	tier2_threshold_crossing
rs12151021	ABCA7	NFIX	SMAD/NF-1	loss	-5.09596	0.865227	0.36502	esophagus mucosa	UBERON:0002469	tissue	Barrier	Barrier	ATAC	0.0186694	0.90625	FALSE	TRUE
rs17014873	BIN1	TEAD3	TEAD	loss	-16.3883	0.73586	-0.481363	esophagus mucosa	UBERON:0002469	tissue	Barrier	Barrier	ATAC	0.0448737	1	FALSE	TRUE
rs1800978	ABCA1	ARNT::HIF1A	bHLH	gain	8.69	-0.0966712	0.816096	esophagus mucosa	UBERON:0002469	tissue	Barrier	Barrier	ATAC	0.0593608	0.96875	FALSE	TRUE	tier1_strict_denovo
rs72654437	APOC1	Hand1	bHLH	gain	1.38228	0.764107	0.853924	esophagus mucosa	UBERON:0002469	tissue	Barrier	Barrier	ATAC	0.0470648	1	TRUE	TRUE
rs78924645	PRSS36	MXI1	bHLH	gain	3.73296	0.681444	1	esophagus mucosa	UBERON:0002469	tissue	Barrier	Barrier	ATAC	0.0211582	0.9375	FALSE	TRUE	tier2_threshold_crossing
rs10415850	BLOC1S3	ARNT::HIF1A	bHLH	loss	-6.36807	1	0.33112	esophagus mucosa	UBERON:0002469	tissue	Barrier	Barrier	RNA_SEQ	0.00191323	0.96875	TRUE	TRUE
rs113706587	RASGEF1C	ARNT::HIF1A	bHLH	loss	-6.36807	0.816096	0.147216	esophagus mucosa	UBERON:0002469	tissue	Barrier	Barrier	RNA_SEQ	0.00622336	0.96875	FALSE	TRUE
rs12721109	APOC4	ARNT::HIF1A	bHLH	loss	-8.7039	0.816096	-0.0981318	esophagus mucosa	UBERON:0002469	tissue	Barrier	Barrier	RNA_SEQ	0.0415599	1	TRUE	TRUE
rs78924645	PRSS36	HEY1	bHLH	loss	-13.7049	0.784144	-0.0746962	esophagus mucosa	UBERON:0002469	tissue	Barrier	Barrier	ATAC	0.0211582	0.9375	FALSE	TRUE
rs78924645	PRSS36	ARNT2	bHLH	loss	-8.09809	0.789116	0.229389	esophagus mucosa	UBERON:0002469	tissue	Barrier	Barrier	ATAC	0.0211582	0.9375	FALSE	TRUE
rs78924645	PRSS36	Arnt	bHLH	loss	-6.33985	1	0.438686	esophagus mucosa	UBERON:0002469	tissue	Barrier	Barrier	ATAC	0.0211582	0.9375	FALSE	TRUE
rs78924645	PRSS36	MNT	bHLH	loss	-5.38967	1	0.540052	esophagus mucosa	UBERON:0002469	tissue	Barrier	Barrier	ATAC	0.0211582	0.9375	FALSE	TRUE
rs78924645	PRSS36	Arntl	bHLH	loss	-5.31485	0.711841	0.337153	esophagus mucosa	UBERON:0002469	tissue	Barrier	Barrier	ATAC	0.0211582	0.9375	FALSE	TRUE
rs78924645	PRSS36	HES1	bHLH	loss	-4.54929	0.757541	0.408519	esophagus mucosa	UBERON:0002469	tissue	Barrier	Barrier	ATAC	0.0211582	0.9375	FALSE	TRUE
rs78924645	PRSS36	MAX	bHLH	loss	-4.38437	1	0.627591	esophagus mucosa	UBERON:0002469	tissue	Barrier	Barrier	ATAC	0.0211582	0.9375	FALSE	TRUE
rs78924645	PRSS36	MYC	bHLH	loss	-3.94779	0.830761	0.554421	esophagus mucosa	UBERON:0002469	tissue	Barrier	Barrier	ATAC	0.0211582	0.9375	FALSE	TRUE
rs1140239	DOC2A	TFDP1	FOX	gain	4.23901	0.444339	0.745454	esophagus muscularis mucosa	UBERON:0004648	tissue	Barrier	Barrier	RNA_SEQ	0.0110721	0.9375	FALSE	TRUE	tier2_threshold_crossing
rs1140239	DOC2A	E2F6	FOX	gain	3.65914	0.590092	0.839404	esophagus muscularis mucosa	UBERON:0004648	tissue	Barrier	Barrier	RNA_SEQ	0.0110721	0.9375	FALSE	TRUE	tier2_threshold_crossing
rs74607435	BCL3	FOXA2	FOX	gain	3.65417	0.710215	0.976317	esophagus muscularis mucosa	UBERON:0004648	tissue	Barrier	Barrier	RNA_SEQ	0.00094158	0.96875	TRUE	TRUE
rs74607435	BCL3	FOXA1	FOX	gain	3.59616	0.52531	0.772108	esophagus muscularis mucosa	UBERON:0004648	tissue	Barrier	Barrier	RNA_SEQ	0.00094158	0.96875	TRUE	TRUE	tier2_threshold_crossing
rs74607435	BCL3	FOXF2	FOX	gain	1.48187	0.661164	0.757572	esophagus muscularis mucosa	UBERON:0004648	tissue	Barrier	Barrier	RNA_SEQ	0.00094158	0.96875	TRUE	TRUE	tier2_threshold_crossing
rs74607435	BCL3	FOXH1	FOX	loss	-5.04096	0.761868	0.423422	esophagus muscularis mucosa	UBERON:0004648	tissue	Barrier	Barrier	RNA_SEQ	0.00094158	0.96875	TRUE	TRUE
rs7341557	EPHX2	LIN54	Other	gain	8.7039	0.0401002	0.749346	esophagus muscularis mucosa	UBERON:0004648	tissue	Barrier	Barrier	RNA_SEQ	0.00289425	0.9375	FALSE	TRUE	tier2_threshold_crossing
rs7341557	EPHX2	Arid3a	Other	gain	6.76818	0.366096	1	esophagus muscularis mucosa	UBERON:0004648	tissue	Barrier	Barrier	RNA_SEQ	0.00289425	0.9375	FALSE	TRUE	tier2_threshold_crossing
rs7341557	EPHX2	TBP	Other	gain	2.32843	0.523447	0.719863	esophagus muscularis mucosa	UBERON:0004648	tissue	Barrier	Barrier	RNA_SEQ	0.00289425	0.9375	FALSE	TRUE	tier2_threshold_crossing
rs10255133	PILRA	Hmga1	Other	loss	-5.49374	0.984032	0.599839	esophagus muscularis mucosa	UBERON:0004648	tissue	Barrier	Barrier	RNA_SEQ	0.000892709	0.90625	FALSE	TRUE
rs10255133	PILRA	LIN54	Other	loss	0	0.749346	0.749346	esophagus muscularis mucosa	UBERON:0004648	tissue	Barrier	Barrier	RNA_SEQ	0.000892709	0.90625	FALSE	FALSE
rs113706587	RASGEF1C	TFAP2E	Other	loss	-15.8187	0.92293	-0.225835	esophagus muscularis mucosa	UBERON:0004648	tissue	Barrier	Barrier	RNA_SEQ	0.00890346	0.96875	FALSE	TRUE
rs1385742	CD2AP	LIN54	Other	loss	0	0.749346	0.749346	esophagus muscularis mucosa	UBERON:0004648	tissue	Barrier	Barrier	RNA_SEQ	0.00203999	0.9375	FALSE	FALSE
rs1385742	CD2AP	TBP	Other	loss	0	0.719863	0.719863	esophagus muscularis mucosa	UBERON:0004648	tissue	Barrier	Barrier	RNA_SEQ	0.00203999	0.9375	FALSE	FALSE
rs6586028	TSPAN14	Gmeb1	Other	loss	-6.31107	0.71529	0.0421391	esophagus muscularis mucosa	UBERON:0004648	tissue	Barrier	Barrier	RNA_SEQ	0.00136619	0.96875	FALSE	TRUE
rs41290108	NECTIN2	NFIX	SMAD/NF-1	gain	7.46313	0.132664	0.865227	esophagus muscularis mucosa	UBERON:0004648	tissue	Barrier	Barrier	RNA_SEQ	0.00157854	0.90625	TRUE	TRUE	tier2_threshold_crossing
rs7251911	GEMIN7	ARNT::HIF1A	bHLH	gain	8.7039	-0.0981318	0.816096	esophagus muscularis mucosa	UBERON:0004648	tissue	Barrier	Barrier	RNA_SEQ	0.0505852	0.90625	TRUE	TRUE	tier1_strict_denovo
rs72654437	APOC1	Hand1	bHLH	gain	1.38228	0.764107	0.853924	esophagus muscularis mucosa	UBERON:0004648	tissue	Barrier	Barrier	RNA_SEQ	0.0899883	0.96875	TRUE	TRUE
rs10415850	BLOC1S3	ARNT::HIF1A	bHLH	loss	-6.36807	1	0.33112	esophagus muscularis mucosa	UBERON:0004648	tissue	Barrier	Barrier	RNA_SEQ	0.00152995	0.9375	TRUE	TRUE
rs113706587	RASGEF1C	ARNT::HIF1A	bHLH	loss	-6.36807	0.816096	0.147216	esophagus muscularis mucosa	UBERON:0004648	tissue	Barrier	Barrier	RNA_SEQ	0.00890346	0.96875	FALSE	TRUE
rs12721109	APOC4	ARNT::HIF1A	bHLH	loss	-8.7039	0.816096	-0.0981318	esophagus muscularis mucosa	UBERON:0004648	tissue	Barrier	Barrier	RNA_SEQ	0.130716	1	TRUE	TRUE
rs150820726	CEACAM16	MXI1	bHLH	loss	-14.771	1	-0.260496	esophagus muscularis mucosa	UBERON:0004648	tissue	Barrier	Barrier	RNA_SEQ	0.0033652	1	TRUE	TRUE
rs1140239	DOC2A	TFDP1	FOX	gain	4.23901	0.444339	0.745454	esophagus squamous epithelium	UBERON:0006920	tissue	Barrier	Barrier	RNA_SEQ	0.0123292	0.96875	FALSE	TRUE	tier2_threshold_crossing
rs1140239	DOC2A	E2F6	FOX	gain	3.65914	0.590092	0.839404	esophagus squamous epithelium	UBERON:0006920	tissue	Barrier	Barrier	RNA_SEQ	0.0123292	0.96875	FALSE	TRUE	tier2_threshold_crossing
rs12984029	LILRB5	Arid3a	Other	gain	6.76818	0.281889	0.915794	esophagus squamous epithelium	UBERON:0006920	tissue	Barrier	Barrier	RNA_SEQ	0.00279506	0.9375	FALSE	TRUE	tier2_threshold_crossing
rs10255133	PILRA	Hmga1	Other	loss	-5.49374	0.984032	0.599839	esophagus squamous epithelium	UBERON:0006920	tissue	Barrier	Barrier	RNA_SEQ	0.00160321	1	FALSE	TRUE
rs10255133	PILRA	LIN54	Other	loss	0	0.749346	0.749346	esophagus squamous epithelium	UBERON:0006920	tissue	Barrier	Barrier	RNA_SEQ	0.00160321	1	FALSE	FALSE
rs113706587	RASGEF1C	TFAP2E	Other	loss	-15.8187	0.92293	-0.225835	esophagus squamous epithelium	UBERON:0006920	tissue	Barrier	Barrier	RNA_SEQ	0.00668335	0.96875	FALSE	TRUE
rs1385742	CD2AP	LIN54	Other	loss	0	0.749346	0.749346	esophagus squamous epithelium	UBERON:0006920	tissue	Barrier	Barrier	RNA_SEQ	0.00162261	0.96875	FALSE	FALSE
rs1385742	CD2AP	TBP	Other	loss	0	0.719863	0.719863	esophagus squamous epithelium	UBERON:0006920	tissue	Barrier	Barrier	RNA_SEQ	0.00162261	0.96875	FALSE	FALSE
rs56261258	PVR	DMRTA2	Other	loss	-3.4847	0.79834	0.446897	esophagus squamous epithelium	UBERON:0006920	tissue	Barrier	Barrier	RNA_SEQ	0.00167271	0.9375	TRUE	TRUE
rs7068231	ANK3	GATA1	Other	loss	-6.12855	0.760498	0.276913	esophagus squamous epithelium	UBERON:0006920	tissue	Barrier	Barrier	RNA_SEQ	0.00175365	1	FALSE	TRUE
rs76856627	CLASRP	DMRT3	Other	loss	-2.66842	0.781819	0.568982	esophagus squamous epithelium	UBERON:0006920	tissue	Barrier	Barrier	RNA_SEQ	0.00238276	0.9375	TRUE	TRUE
rs12590654	SLC24A4	Nfat5	RHR/NFAT	gain	4.88205	0.66756	1	esophagus squamous epithelium	UBERON:0006920	tissue	Barrier	Barrier	RNA_SEQ	0.00162848	1	FALSE	TRUE	tier2_threshold_crossing
rs12590654	SLC24A4	Nfatc1	RHR/NFAT	gain	4.66653	0.602595	1	esophagus squamous epithelium	UBERON:0006920	tissue	Barrier	Barrier	RNA_SEQ	0.00162848	1	FALSE	TRUE	tier2_threshold_crossing
rs41290108	NECTIN2	NFIX	SMAD/NF-1	gain	7.46313	0.132664	0.865227	esophagus squamous epithelium	UBERON:0006920	tissue	Barrier	Barrier	RNA_SEQ	0.0014136	0.9375	TRUE	TRUE	tier2_threshold_crossing
rs72654437	APOC1	Hand1	bHLH	gain	1.38228	0.764107	0.853924	esophagus squamous epithelium	UBERON:0006920	tissue	Barrier	Barrier	RNA_SEQ	0.0270989	0.90625	TRUE	TRUE
rs10415850	BLOC1S3	ARNT::HIF1A	bHLH	loss	-6.36807	1	0.33112	esophagus squamous epithelium	UBERON:0006920	tissue	Barrier	Barrier	RNA_SEQ	0.00136999	0.90625	TRUE	TRUE
rs113706587	RASGEF1C	ARNT::HIF1A	bHLH	loss	-6.36807	0.816096	0.147216	esophagus squamous epithelium	UBERON:0006920	tissue	Barrier	Barrier	RNA_SEQ	0.00668335	0.96875	FALSE	TRUE
rs12721109	APOC4	ARNT::HIF1A	bHLH	loss	-8.7039	0.816096	-0.0981318	esophagus squamous epithelium	UBERON:0006920	tissue	Barrier	Barrier	RNA_SEQ	0.10182	1	TRUE	TRUE
rs1140239	DOC2A	TFDP1	FOX	gain	4.23901	0.444339	0.745454	fibroblast of dermis	CL:0002551	primary_cell	Barrier	Barrier	RNA_SEQ	0.015379	0.9375	FALSE	TRUE	tier2_threshold_crossing
rs1140239	DOC2A	E2F6	FOX	gain	3.65914	0.590092	0.839404	fibroblast of dermis	CL:0002551	primary_cell	Barrier	Barrier	RNA_SEQ	0.015379	0.9375	FALSE	TRUE	tier2_threshold_crossing
chr17:46111701	KANSL1	Sox11	HMG/SOX	loss	0	0.712339	0.712339	fibroblast of dermis	CL:0002551	primary_cell	Barrier	Barrier	RNA_SEQ	0.000554403	1	FALSE	FALSE
rs8100197	BCL3	SOX4	HMG/SOX	loss	-7.39135	0.719462	0.166441	fibroblast of dermis	CL:0002551	primary_cell	Barrier	Barrier	RNA_SEQ	0.00301989	0.96875	TRUE	TRUE
rs8100197	BCL3	SRY	HMG/SOX	loss	-3.54432	0.875792	0.563305	fibroblast of dermis	CL:0002551	primary_cell	Barrier	Barrier	RNA_SEQ	0.00301989	0.96875	TRUE	TRUE
rs8100197	BCL3	SOX15	HMG/SOX	loss	-3.41869	0.758593	0.454449	fibroblast of dermis	CL:0002551	primary_cell	Barrier	Barrier	RNA_SEQ	0.00301989	0.96875	TRUE	TRUE
rs10255133	PILRA	Hmga1	Other	loss	-5.49374	0.984032	0.599839	fibroblast of dermis	CL:0002551	primary_cell	Barrier	Barrier	RNA_SEQ	0.00294526	1	FALSE	TRUE
rs10255133	PILRA	LIN54	Other	loss	0	0.749346	0.749346	fibroblast of dermis	CL:0002551	primary_cell	Barrier	Barrier	RNA_SEQ	0.00294526	1	FALSE	FALSE
rs76856627	CLASRP	DMRT3	Other	loss	-2.66842	0.781819	0.568982	fibroblast of dermis	CL:0002551	primary_cell	Barrier	Barrier	RNA_SEQ	0.0037212	0.96875	TRUE	TRUE
chr17:46111701	KANSL1	STAT3	STAT	loss	0	0.760539	0.760539	fibroblast of dermis	CL:0002551	primary_cell	Barrier	Barrier	RNA_SEQ	0.000554403	1	FALSE	FALSE
rs73223431	PTK2B	TBR1	T-Box	loss	-17.0747	0.7602	-0.302161	fibroblast of dermis	CL:0002551	primary_cell	Barrier	Barrier	RNA_SEQ	0.00580251	1	FALSE	TRUE
rs73223431	PTK2B	TBX2	T-Box	loss	-6.92113	0.770266	0.298745	fibroblast of dermis	CL:0002551	primary_cell	Barrier	Barrier	RNA_SEQ	0.00580251	1	FALSE	TRUE
rs10406257	BLOC1S3	TWIST1	bHLH	gain	4.58201	0.499461	0.815833	fibroblast of dermis	CL:0002551	primary_cell	Barrier	Barrier	RNA_SEQ	0.00152115	1	TRUE	TRUE	tier2_threshold_crossing
rs7251911	GEMIN7	ARNT::HIF1A	bHLH	gain	8.7039	-0.0981318	0.816096	fibroblast of dermis	CL:0002551	primary_cell	Barrier	Barrier	RNA_SEQ	0.0492196	0.9375	TRUE	TRUE	tier1_strict_denovo
rs72654437	APOC1	Hand1	bHLH	gain	1.38228	0.764107	0.853924	fibroblast of dermis	CL:0002551	primary_cell	Barrier	Barrier	RNA_SEQ	0.0997835	0.96875	TRUE	TRUE
rs10415850	BLOC1S3	ARNT::HIF1A	bHLH	loss	-6.36807	1	0.33112	fibroblast of dermis	CL:0002551	primary_cell	Barrier	Barrier	RNA_SEQ	0.00165276	1	TRUE	TRUE
rs12721109	APOC4	ARNT::HIF1A	bHLH	loss	-8.7039	0.816096	-0.0981318	fibroblast of dermis	CL:0002551	primary_cell	Barrier	Barrier	RNA_SEQ	0.00384601	0.96875	TRUE	TRUE
chr17:46111701	KANSL1	Sox11	HMG/SOX	loss	0	0.712339	0.712339	fibroblast of lung	CL:0002553	primary_cell	Barrier	Barrier	RNA_SEQ	0.0010222	0.96875	FALSE	FALSE
rs440277	NECTIN2	SRY	HMG/SOX	loss	-3.54432	0.739227	0.42674	fibroblast of lung	CL:0002553	primary_cell	Barrier	Barrier	RNA_SEQ	0.00614632	0.96875	TRUE	TRUE
rs8100197	BCL3	SOX4	HMG/SOX	loss	-7.39135	0.719462	0.166441	fibroblast of lung	CL:0002553	primary_cell	Barrier	Barrier	RNA_SEQ	0.00349001	0.96875	TRUE	TRUE
rs8100197	BCL3	SRY	HMG/SOX	loss	-3.54432	0.875792	0.563305	fibroblast of lung	CL:0002553	primary_cell	Barrier	Barrier	RNA_SEQ	0.00349001	0.96875	TRUE	TRUE
rs8100197	BCL3	SOX15	HMG/SOX	loss	-3.41869	0.758593	0.454449	fibroblast of lung	CL:0002553	primary_cell	Barrier	Barrier	RNA_SEQ	0.00349001	0.96875	TRUE	TRUE
rs55986679	EPHX2	GATA2	Other	gain	5.04146	0.371694	0.759986	fibroblast of lung	CL:0002553	primary_cell	Barrier	Barrier	RNA_SEQ	0.00294566	0.90625	FALSE	TRUE	tier2_threshold_crossing
rs55986679	EPHX2	Gata3	Other	gain	4.4932	0.461106	0.77643	fibroblast of lung	CL:0002553	primary_cell	Barrier	Barrier	RNA_SEQ	0.00294566	0.90625	FALSE	TRUE	tier2_threshold_crossing
rs10255133	PILRA	Hmga1	Other	loss	-5.49374	0.984032	0.599839	fibroblast of lung	CL:0002553	primary_cell	Barrier	Barrier	RNA_SEQ	0.0029703	1	FALSE	TRUE
rs10255133	PILRA	LIN54	Other	loss	0	0.749346	0.749346	fibroblast of lung	CL:0002553	primary_cell	Barrier	Barrier	RNA_SEQ	0.0029703	1	FALSE	FALSE
rs1385742	CD2AP	LIN54	Other	loss	0	0.749346	0.749346	fibroblast of lung	CL:0002553	primary_cell	Barrier	Barrier	RNA_SEQ	0.00215638	0.9375	FALSE	FALSE
rs1385742	CD2AP	TBP	Other	loss	0	0.719863	0.719863	fibroblast of lung	CL:0002553	primary_cell	Barrier	Barrier	RNA_SEQ	0.00215638	0.9375	FALSE	FALSE
rs440277	NECTIN2	NFYA	Other	loss	-5.07274	0.851472	0.501064	fibroblast of lung	CL:0002553	primary_cell	Barrier	Barrier	RNA_SEQ	0.00614632	0.96875	TRUE	TRUE
rs440277	NECTIN2	NFYC	Other	loss	-4.82406	1	0.628963	fibroblast of lung	CL:0002553	primary_cell	Barrier	Barrier	RNA_SEQ	0.00614632	0.96875	TRUE	TRUE
rs440277	NECTIN2	NFYB	Other	loss	-2.93827	0.742361	0.553116	fibroblast of lung	CL:0002553	primary_cell	Barrier	Barrier	RNA_SEQ	0.00614632	0.96875	TRUE	TRUE
rs12590654	SLC24A4	Nfat5	RHR/NFAT	gain	4.88205	0.66756	1	fibroblast of lung	CL:0002553	primary_cell	Barrier	Barrier	RNA_SEQ	0.00166615	0.9375	FALSE	TRUE	tier2_threshold_crossing
rs12590654	SLC24A4	Nfatc1	RHR/NFAT	gain	4.66653	0.602595	1	fibroblast of lung	CL:0002553	primary_cell	Barrier	Barrier	RNA_SEQ	0.00166615	0.9375	FALSE	TRUE	tier2_threshold_crossing
rs138235833	APOC1	RELB	RHR/NFAT	gain	5.25926	0.304676	0.710914	fibroblast of lung	CL:0002553	primary_cell	Barrier	Barrier	RNA_SEQ	0.00337875	0.96875	TRUE	TRUE	tier2_threshold_crossing
rs12461065	PPP1R37	NFIX	SMAD/NF-1	gain	0.932136	0.757062	0.848558	fibroblast of lung	CL:0002553	primary_cell	Barrier	Barrier	RNA_SEQ	0.000981033	0.90625	TRUE	FALSE
rs41290108	NECTIN2	NFIX	SMAD/NF-1	gain	7.46313	0.132664	0.865227	fibroblast of lung	CL:0002553	primary_cell	Barrier	Barrier	RNA_SEQ	0.00282994	0.90625	TRUE	TRUE	tier2_threshold_crossing
chr17:46111701	KANSL1	STAT3	STAT	loss	0	0.760539	0.760539	fibroblast of lung	CL:0002553	primary_cell	Barrier	Barrier	RNA_SEQ	0.0010222	0.96875	FALSE	FALSE
rs73223431	PTK2B	TBR1	T-Box	loss	-17.0747	0.7602	-0.302161	fibroblast of lung	CL:0002553	primary_cell	Barrier	Barrier	RNA_SEQ	0.00850822	0.9375	FALSE	TRUE
rs73223431	PTK2B	TBX2	T-Box	loss	-6.92113	0.770266	0.298745	fibroblast of lung	CL:0002553	primary_cell	Barrier	Barrier	RNA_SEQ	0.00850822	0.9375	FALSE	TRUE
rs10406257	BLOC1S3	TWIST1	bHLH	gain	4.58201	0.499461	0.815833	fibroblast of lung	CL:0002553	primary_cell	Barrier	Barrier	RNA_SEQ	0.000956059	0.9375	TRUE	TRUE	tier2_threshold_crossing
rs55986679	EPHX2	MYOD1	bHLH	gain	2.31537	0.781666	0.930468	fibroblast of lung	CL:0002553	primary_cell	Barrier	Barrier	RNA_SEQ	0.00294566	0.90625	FALSE	TRUE
rs55986679	EPHX2	HES6	bHLH	gain	1.40074	0.630518	0.709353	fibroblast of lung	CL:0002553	primary_cell	Barrier	Barrier	RNA_SEQ	0.00294566	0.90625	FALSE	TRUE	tier2_threshold_crossing
rs72654437	APOC1	Hand1	bHLH	gain	1.38228	0.764107	0.853924	fibroblast of lung	CL:0002553	primary_cell	Barrier	Barrier	RNA_SEQ	0.0958066	0.96875	TRUE	TRUE
rs10415850	BLOC1S3	ARNT::HIF1A	bHLH	loss	-6.36807	1	0.33112	fibroblast of lung	CL:0002553	primary_cell	Barrier	Barrier	RNA_SEQ	0.00145082	1	TRUE	TRUE
rs12721109	APOC4	ARNT::HIF1A	bHLH	loss	-8.7039	0.816096	-0.0981318	fibroblast of lung	CL:0002553	primary_cell	Barrier	Barrier	RNA_SEQ	0.00837938	0.96875	TRUE	TRUE
rs10792832	EED	Foxn1	FOX	loss	-14.354	0.884462	-0.531507	fibroblast of skin of abdomen	CL:2000013	primary_cell	Barrier	Barrier	RNA_SEQ	0.00130657	0.9375	FALSE	TRUE
rs10255133	PILRA	Hmga1	Other	loss	-5.49374	0.984032	0.599839	fibroblast of skin of abdomen	CL:2000013	primary_cell	Barrier	Barrier	RNA_SEQ	0.00205501	0.96875	FALSE	TRUE
rs10255133	PILRA	LIN54	Other	loss	0	0.749346	0.749346	fibroblast of skin of abdomen	CL:2000013	primary_cell	Barrier	Barrier	RNA_SEQ	0.00205501	0.96875	FALSE	FALSE
rs1385742	CD2AP	LIN54	Other	loss	0	0.749346	0.749346	fibroblast of skin of abdomen	CL:2000013	primary_cell	Barrier	Barrier	RNA_SEQ	0.00222814	0.96875	FALSE	FALSE
rs1385742	CD2AP	TBP	Other	loss	0	0.719863	0.719863	fibroblast of skin of abdomen	CL:2000013	primary_cell	Barrier	Barrier	RNA_SEQ	0.00222814	0.96875	FALSE	FALSE
rs602602	MINDY2	NFATC3	RHR/NFAT	gain	14.5182	-0.609446	0.81489	fibroblast of skin of abdomen	CL:2000013	primary_cell	Barrier	Barrier	RNA_SEQ	0.00100575	0.96875	FALSE	TRUE	tier1_strict_denovo
rs12461065	PPP1R37	NFIX	SMAD/NF-1	gain	0.932136	0.757062	0.848558	fibroblast of skin of abdomen	CL:2000013	primary_cell	Barrier	Barrier	RNA_SEQ	0.000985006	0.90625	TRUE	FALSE
rs41290108	NECTIN2	NFIX	SMAD/NF-1	gain	7.46313	0.132664	0.865227	fibroblast of skin of abdomen	CL:2000013	primary_cell	Barrier	Barrier	RNA_SEQ	0.00296235	0.90625	TRUE	TRUE	tier2_threshold_crossing
rs10406257	BLOC1S3	TWIST1	bHLH	gain	4.58201	0.499461	0.815833	fibroblast of skin of abdomen	CL:2000013	primary_cell	Barrier	Barrier	RNA_SEQ	0.00126998	1	TRUE	TRUE	tier2_threshold_crossing
rs72654437	APOC1	Hand1	bHLH	gain	1.38228	0.764107	0.853924	fibroblast of skin of abdomen	CL:2000013	primary_cell	Barrier	Barrier	RNA_SEQ	0.0606382	0.96875	TRUE	TRUE
rs10415850	BLOC1S3	ARNT::HIF1A	bHLH	loss	-6.36807	1	0.33112	fibroblast of skin of abdomen	CL:2000013	primary_cell	Barrier	Barrier	RNA_SEQ	0.00245337	1	TRUE	TRUE
rs12721109	APOC4	ARNT::HIF1A	bHLH	loss	-8.7039	0.816096	-0.0981318	fibroblast of skin of abdomen	CL:2000013	primary_cell	Barrier	Barrier	RNA_SEQ	0.0144711	1	TRUE	TRUE
rs150820726	CEACAM16	MXI1	bHLH	loss	-14.771	1	-0.260496	fibroblast of skin of abdomen	CL:2000013	primary_cell	Barrier	Barrier	RNA_SEQ	0.000202179	0.9375	TRUE	TRUE
rs56407236	PRDM7	HAND2	bHLH	loss	-8.74124	1	0.258653	fibroblast of skin of abdomen	CL:2000013	primary_cell	Barrier	Barrier	RNA_SEQ	0.000161489	0.90625	FALSE	TRUE
rs56407236	PRDM7	NEUROD1	bHLH	loss	-7.51473	0.756219	0.239279	fibroblast of skin of abdomen	CL:2000013	primary_cell	Barrier	Barrier	RNA_SEQ	0.000161489	0.90625	FALSE	TRUE
rs1140239	DOC2A	TFDP1	FOX	gain	4.23901	0.444339	0.745454	fibroblast of skin of back	CL:0011022	primary_cell	Barrier	Barrier	RNA_SEQ	0.00282582	0.90625	FALSE	TRUE	tier2_threshold_crossing
rs1140239	DOC2A	E2F6	FOX	gain	3.65914	0.590092	0.839404	fibroblast of skin of back	CL:0011022	primary_cell	Barrier	Barrier	RNA_SEQ	0.00282582	0.90625	FALSE	TRUE	tier2_threshold_crossing
rs10792832	EED	Foxn1	FOX	loss	-14.354	0.884462	-0.531507	fibroblast of skin of back	CL:0011022	primary_cell	Barrier	Barrier	RNA_SEQ	0.00113308	0.90625	FALSE	TRUE
rs440277	NECTIN2	SRY	HMG/SOX	loss	-3.54432	0.739227	0.42674	fibroblast of skin of back	CL:0011022	primary_cell	Barrier	Barrier	RNA_SEQ	0.00930099	0.96875	TRUE	TRUE
rs55986679	EPHX2	GATA2	Other	gain	5.04146	0.371694	0.759986	fibroblast of skin of back	CL:0011022	primary_cell	Barrier	Barrier	RNA_SEQ	0.00305335	0.90625	FALSE	TRUE	tier2_threshold_crossing
rs55986679	EPHX2	Gata3	Other	gain	4.4932	0.461106	0.77643	fibroblast of skin of back	CL:0011022	primary_cell	Barrier	Barrier	RNA_SEQ	0.00305335	0.90625	FALSE	TRUE	tier2_threshold_crossing
rs10255133	PILRA	Hmga1	Other	loss	-5.49374	0.984032	0.599839	fibroblast of skin of back	CL:0011022	primary_cell	Barrier	Barrier	RNA_SEQ	0.00278608	0.96875	FALSE	TRUE
rs10255133	PILRA	LIN54	Other	loss	0	0.749346	0.749346	fibroblast of skin of back	CL:0011022	primary_cell	Barrier	Barrier	RNA_SEQ	0.00278608	0.96875	FALSE	FALSE
rs1385742	CD2AP	LIN54	Other	loss	0	0.749346	0.749346	fibroblast of skin of back	CL:0011022	primary_cell	Barrier	Barrier	RNA_SEQ	0.00235633	0.96875	FALSE	FALSE
rs1385742	CD2AP	TBP	Other	loss	0	0.719863	0.719863	fibroblast of skin of back	CL:0011022	primary_cell	Barrier	Barrier	RNA_SEQ	0.00235633	0.96875	FALSE	FALSE
rs440277	NECTIN2	NFYA	Other	loss	-5.07274	0.851472	0.501064	fibroblast of skin of back	CL:0011022	primary_cell	Barrier	Barrier	RNA_SEQ	0.00930099	0.96875	TRUE	TRUE
rs440277	NECTIN2	NFYC	Other	loss	-4.82406	1	0.628963	fibroblast of skin of back	CL:0011022	primary_cell	Barrier	Barrier	RNA_SEQ	0.00930099	0.96875	TRUE	TRUE
rs440277	NECTIN2	NFYB	Other	loss	-2.93827	0.742361	0.553116	fibroblast of skin of back	CL:0011022	primary_cell	Barrier	Barrier	RNA_SEQ	0.00930099	0.96875	TRUE	TRUE
rs7068231	ANK3	GATA1	Other	loss	-6.12855	0.760498	0.276913	fibroblast of skin of back	CL:0011022	primary_cell	Barrier	Barrier	RNA_SEQ	0.00231671	0.9375	FALSE	TRUE
rs602602	MINDY2	NFATC3	RHR/NFAT	gain	14.5182	-0.609446	0.81489	fibroblast of skin of back	CL:0011022	primary_cell	Barrier	Barrier	RNA_SEQ	0.00110104	0.90625	FALSE	TRUE	tier1_strict_denovo
rs41290108	NECTIN2	NFIX	SMAD/NF-1	gain	7.46313	0.132664	0.865227	fibroblast of skin of back	CL:0011022	primary_cell	Barrier	Barrier	RNA_SEQ	0.00287986	0.90625	TRUE	TRUE	tier2_threshold_crossing
rs10406257	BLOC1S3	TWIST1	bHLH	gain	4.58201	0.499461	0.815833	fibroblast of skin of back	CL:0011022	primary_cell	Barrier	Barrier	RNA_SEQ	0.00134075	1	TRUE	TRUE	tier2_threshold_crossing
rs55986679	EPHX2	MYOD1	bHLH	gain	2.31537	0.781666	0.930468	fibroblast of skin of back	CL:0011022	primary_cell	Barrier	Barrier	RNA_SEQ	0.00305335	0.90625	FALSE	TRUE
rs55986679	EPHX2	HES6	bHLH	gain	1.40074	0.630518	0.709353	fibroblast of skin of back	CL:0011022	primary_cell	Barrier	Barrier	RNA_SEQ	0.00305335	0.90625	FALSE	TRUE	tier2_threshold_crossing
rs72654437	APOC1	Hand1	bHLH	gain	1.38228	0.764107	0.853924	fibroblast of skin of back	CL:0011022	primary_cell	Barrier	Barrier	RNA_SEQ	0.0609515	0.96875	TRUE	TRUE
rs10415850	BLOC1S3	ARNT::HIF1A	bHLH	loss	-6.36807	1	0.33112	fibroblast of skin of back	CL:0011022	primary_cell	Barrier	Barrier	RNA_SEQ	0.00231775	1	TRUE	TRUE
rs12721109	APOC4	ARNT::HIF1A	bHLH	loss	-8.7039	0.816096	-0.0981318	fibroblast of skin of back	CL:0011022	primary_cell	Barrier	Barrier	RNA_SEQ	0.00385427	1	TRUE	TRUE
rs56407236	PRDM7	HAND2	bHLH	loss	-8.74124	1	0.258653	fibroblast of skin of back	CL:0011022	primary_cell	Barrier	Barrier	RNA_SEQ	8.59896e-05	0.90625	FALSE	TRUE
rs56407236	PRDM7	NEUROD1	bHLH	loss	-7.51473	0.756219	0.239279	fibroblast of skin of back	CL:0011022	primary_cell	Barrier	Barrier	RNA_SEQ	8.59896e-05	0.90625	FALSE	TRUE
rs199456	NSF	Foxq1	FOX	gain	3.40599	0.496728	0.703447	foreskin fibroblast	CL:1001608	primary_cell	Barrier	Barrier	RNA_SEQ	0.00192904	0.90625	FALSE	TRUE	tier2_threshold_crossing
rs67250450	JAZF1	FOXD1	FOX	gain	3.8679	0.412471	0.709356	foreskin fibroblast	CL:1001608	primary_cell	Barrier	Barrier	RNA_SEQ	0.00155892	0.90625	FALSE	TRUE	tier2_threshold_crossing
rs16979372	CEACAM16	Foxj2	FOX	loss	-10.6508	0.821304	0.049681	foreskin fibroblast	CL:1001608	primary_cell	Barrier	Barrier	RNA_SEQ	0.000464598	0.90625	TRUE	TRUE
rs16979372	CEACAM16	FOXF2	FOX	loss	-6.76818	0.77771	0.337383	foreskin fibroblast	CL:1001608	primary_cell	Barrier	Barrier	RNA_SEQ	0.000464598	0.90625	TRUE	TRUE
rs16979372	CEACAM16	FOXO4	FOX	loss	-5.20063	0.868189	0.462071	foreskin fibroblast	CL:1001608	primary_cell	Barrier	Barrier	RNA_SEQ	0.000464598	0.90625	TRUE	TRUE
rs16979372	CEACAM16	FOXK1	FOX	loss	-4.74553	0.802371	0.441599	foreskin fibroblast	CL:1001608	primary_cell	Barrier	Barrier	RNA_SEQ	0.000464598	0.90625	TRUE	TRUE
rs16979372	CEACAM16	Foxo1	FOX	loss	-3.89831	0.76081	0.454871	foreskin fibroblast	CL:1001608	primary_cell	Barrier	Barrier	RNA_SEQ	0.000464598	0.90625	TRUE	TRUE
rs16979372	CEACAM16	FOXP4	FOX	loss	-3.88206	0.768471	0.464887	foreskin fibroblast	CL:1001608	primary_cell	Barrier	Barrier	RNA_SEQ	0.000464598	0.90625	TRUE	TRUE
rs16979372	CEACAM16	FOXP1	FOX	loss	-3.6864	0.804093	0.516285	foreskin fibroblast	CL:1001608	primary_cell	Barrier	Barrier	RNA_SEQ	0.000464598	0.90625	TRUE	TRUE
rs16979372	CEACAM16	FOXK2	FOX	loss	-3.47795	0.825616	0.554796	foreskin fibroblast	CL:1001608	primary_cell	Barrier	Barrier	RNA_SEQ	0.000464598	0.90625	TRUE	TRUE
rs16979372	CEACAM16	FOXA3	FOX	loss	-3.47233	0.7532	0.483054	foreskin fibroblast	CL:1001608	primary_cell	Barrier	Barrier	RNA_SEQ	0.000464598	0.90625	TRUE	TRUE
rs199456	NSF	SRY	HMG/SOX	gain	6.65821	0.288767	0.875792	foreskin fibroblast	CL:1001608	primary_cell	Barrier	Barrier	RNA_SEQ	0.00192904	0.90625	FALSE	TRUE	tier2_threshold_crossing
rs440277	NECTIN2	SRY	HMG/SOX	loss	-3.54432	0.739227	0.42674	foreskin fibroblast	CL:1001608	primary_cell	Barrier	Barrier	RNA_SEQ	0.00551013	0.9375	TRUE	TRUE
rs67250450	JAZF1	PGR	Nuclear receptor	gain	5.22244	0.498008	0.916999	foreskin fibroblast	CL:1001608	primary_cell	Barrier	Barrier	RNA_SEQ	0.00155892	0.90625	FALSE	TRUE	tier2_threshold_crossing
rs73045691	APOC4	NR2F1	Nuclear receptor	loss	-0.444746	0.769077	0.743003	foreskin fibroblast	CL:1001608	primary_cell	Barrier	Barrier	RNA_SEQ	9.13938e-05	0.90625	TRUE	FALSE
rs55986679	EPHX2	GATA2	Other	gain	5.04146	0.371694	0.759986	foreskin fibroblast	CL:1001608	primary_cell	Barrier	Barrier	RNA_SEQ	0.00274221	0.90625	FALSE	TRUE	tier2_threshold_crossing
rs55986679	EPHX2	Gata3	Other	gain	4.4932	0.461106	0.77643	foreskin fibroblast	CL:1001608	primary_cell	Barrier	Barrier	RNA_SEQ	0.00274221	0.90625	FALSE	TRUE	tier2_threshold_crossing
rs1385742	CD2AP	LIN54	Other	loss	0	0.749346	0.749346	foreskin fibroblast	CL:1001608	primary_cell	Barrier	Barrier	RNA_SEQ	0.00218407	0.90625	FALSE	FALSE
rs1385742	CD2AP	TBP	Other	loss	0	0.719863	0.719863	foreskin fibroblast	CL:1001608	primary_cell	Barrier	Barrier	RNA_SEQ	0.00218407	0.90625	FALSE	FALSE
rs440277	NECTIN2	NFYA	Other	loss	-5.07274	0.851472	0.501064	foreskin fibroblast	CL:1001608	primary_cell	Barrier	Barrier	RNA_SEQ	0.00551013	0.9375	TRUE	TRUE
rs440277	NECTIN2	NFYC	Other	loss	-4.82406	1	0.628963	foreskin fibroblast	CL:1001608	primary_cell	Barrier	Barrier	RNA_SEQ	0.00551013	0.9375	TRUE	TRUE
rs440277	NECTIN2	NFYB	Other	loss	-2.93827	0.742361	0.553116	foreskin fibroblast	CL:1001608	primary_cell	Barrier	Barrier	RNA_SEQ	0.00551013	0.9375	TRUE	TRUE
rs12590654	SLC24A4	Nfat5	RHR/NFAT	gain	4.88205	0.66756	1	foreskin fibroblast	CL:1001608	primary_cell	Barrier	Barrier	RNA_SEQ	0.00107368	0.9375	FALSE	TRUE	tier2_threshold_crossing
rs12590654	SLC24A4	Nfatc1	RHR/NFAT	gain	4.66653	0.602595	1	foreskin fibroblast	CL:1001608	primary_cell	Barrier	Barrier	RNA_SEQ	0.00107368	0.9375	FALSE	TRUE	tier2_threshold_crossing
rs602602	MINDY2	NFATC3	RHR/NFAT	gain	14.5182	-0.609446	0.81489	foreskin fibroblast	CL:1001608	primary_cell	Barrier	Barrier	RNA_SEQ	0.000532985	0.9375	FALSE	TRUE	tier1_strict_denovo
rs41290108	NECTIN2	NFIX	SMAD/NF-1	gain	7.46313	0.132664	0.865227	foreskin fibroblast	CL:1001608	primary_cell	Barrier	Barrier	RNA_SEQ	0.00295524	0.9375	TRUE	TRUE	tier2_threshold_crossing
rs1800978	ABCA1	ARNT::HIF1A	bHLH	gain	8.69	-0.0966712	0.816096	foreskin fibroblast	CL:1001608	primary_cell	Barrier	Barrier	RNA_SEQ	0.00359762	0.90625	FALSE	TRUE	tier1_strict_denovo
rs55986679	EPHX2	MYOD1	bHLH	gain	2.31537	0.781666	0.930468	foreskin fibroblast	CL:1001608	primary_cell	Barrier	Barrier	RNA_SEQ	0.00274221	0.90625	FALSE	TRUE
rs55986679	EPHX2	HES6	bHLH	gain	1.40074	0.630518	0.709353	foreskin fibroblast	CL:1001608	primary_cell	Barrier	Barrier	RNA_SEQ	0.00274221	0.90625	FALSE	TRUE	tier2_threshold_crossing
rs67250450	JAZF1	OLIG3	bHLH	gain	8.81585	0.236211	0.80095	foreskin fibroblast	CL:1001608	primary_cell	Barrier	Barrier	RNA_SEQ	0.00155892	0.90625	FALSE	TRUE	tier2_threshold_crossing
rs72654437	APOC1	Hand1	bHLH	gain	1.38228	0.764107	0.853924	foreskin fibroblast	CL:1001608	primary_cell	Barrier	Barrier	RNA_SEQ	0.0730031	0.96875	TRUE	TRUE
rs10415850	BLOC1S3	ARNT::HIF1A	bHLH	loss	-6.36807	1	0.33112	foreskin fibroblast	CL:1001608	primary_cell	Barrier	Barrier	RNA_SEQ	0.00258227	1	TRUE	TRUE
rs12721109	APOC4	ARNT::HIF1A	bHLH	loss	-8.7039	0.816096	-0.0981318	foreskin fibroblast	CL:1001608	primary_cell	Barrier	Barrier	RNA_SEQ	0.00379388	1	TRUE	TRUE
rs1140239	DOC2A	TFDP1	FOX	gain	4.23901	0.444339	0.745454	foreskin keratinocyte	CL:1001606	primary_cell	Barrier	Barrier	ATAC	0.0484885	1	FALSE	TRUE	tier2_threshold_crossing
rs1140239	DOC2A	E2F6	FOX	gain	3.65914	0.590092	0.839404	foreskin keratinocyte	CL:1001606	primary_cell	Barrier	Barrier	ATAC	0.0484885	1	FALSE	TRUE	tier2_threshold_crossing
rs346773	EXOC3L2	FOXL1	FOX	gain	3.52156	0.540017	0.824844	foreskin keratinocyte	CL:1001606	primary_cell	Barrier	Barrier	RNA_SEQ	0.00212765	0.9375	TRUE	TRUE	tier2_threshold_crossing
rs346773	EXOC3L2	FOXC1	FOX	gain	3.48418	0.50363	0.714882	foreskin keratinocyte	CL:1001606	primary_cell	Barrier	Barrier	RNA_SEQ	0.00212765	0.9375	TRUE	TRUE	tier2_threshold_crossing
rs346773	EXOC3L2	Foxj3	FOX	gain	2.1933	0.578619	0.718807	foreskin keratinocyte	CL:1001606	primary_cell	Barrier	Barrier	RNA_SEQ	0.00212765	0.9375	TRUE	TRUE	tier2_threshold_crossing
rs74607435	BCL3	FOXA2	FOX	gain	3.65417	0.710215	0.976317	foreskin keratinocyte	CL:1001606	primary_cell	Barrier	Barrier	ATAC	0.0341609	0.9375	TRUE	TRUE
rs74607435	BCL3	FOXA1	FOX	gain	3.59616	0.52531	0.772108	foreskin keratinocyte	CL:1001606	primary_cell	Barrier	Barrier	ATAC	0.0341609	0.9375	TRUE	TRUE	tier2_threshold_crossing
rs74607435	BCL3	FOXF2	FOX	gain	1.48187	0.661164	0.757572	foreskin keratinocyte	CL:1001606	primary_cell	Barrier	Barrier	ATAC	0.0341609	0.9375	TRUE	TRUE	tier2_threshold_crossing
rs74607435	BCL3	FOXA2	FOX	gain	3.65417	0.710215	0.976317	foreskin keratinocyte	CL:1001606	primary_cell	Barrier	Barrier	RNA_SEQ	0.00130059	0.9375	TRUE	TRUE
rs74607435	BCL3	FOXA1	FOX	gain	3.59616	0.52531	0.772108	foreskin keratinocyte	CL:1001606	primary_cell	Barrier	Barrier	RNA_SEQ	0.00130059	0.9375	TRUE	TRUE	tier2_threshold_crossing
rs74607435	BCL3	FOXF2	FOX	gain	1.48187	0.661164	0.757572	foreskin keratinocyte	CL:1001606	primary_cell	Barrier	Barrier	RNA_SEQ	0.00130059	0.9375	TRUE	TRUE	tier2_threshold_crossing
rs74607435	BCL3	FOXH1	FOX	loss	-5.04096	0.761868	0.423422	foreskin keratinocyte	CL:1001606	primary_cell	Barrier	Barrier	ATAC	0.0341609	0.9375	TRUE	TRUE
rs74607435	BCL3	FOXH1	FOX	loss	-5.04096	0.761868	0.423422	foreskin keratinocyte	CL:1001606	primary_cell	Barrier	Barrier	RNA_SEQ	0.00130059	0.9375	TRUE	TRUE
rs440277	NECTIN2	SRY	HMG/SOX	loss	-3.54432	0.739227	0.42674	foreskin keratinocyte	CL:1001606	primary_cell	Barrier	Barrier	ATAC	0.377205	0.90625	TRUE	TRUE
rs440277	NECTIN2	SRY	HMG/SOX	loss	-3.54432	0.739227	0.42674	foreskin keratinocyte	CL:1001606	primary_cell	Barrier	Barrier	RNA_SEQ	0.0162407	0.9375	TRUE	TRUE
rs8100197	BCL3	SOX4	HMG/SOX	loss	-7.39135	0.719462	0.166441	foreskin keratinocyte	CL:1001606	primary_cell	Barrier	Barrier	ATAC	0.0422554	0.96875	TRUE	TRUE
rs8100197	BCL3	SRY	HMG/SOX	loss	-3.54432	0.875792	0.563305	foreskin keratinocyte	CL:1001606	primary_cell	Barrier	Barrier	ATAC	0.0422554	0.96875	TRUE	TRUE
rs8100197	BCL3	SOX15	HMG/SOX	loss	-3.41869	0.758593	0.454449	foreskin keratinocyte	CL:1001606	primary_cell	Barrier	Barrier	ATAC	0.0422554	0.96875	TRUE	TRUE
rs8100197	BCL3	SOX4	HMG/SOX	loss	-7.39135	0.719462	0.166441	foreskin keratinocyte	CL:1001606	primary_cell	Barrier	Barrier	RNA_SEQ	0.00387776	1	TRUE	TRUE
rs8100197	BCL3	SRY	HMG/SOX	loss	-3.54432	0.875792	0.563305	foreskin keratinocyte	CL:1001606	primary_cell	Barrier	Barrier	RNA_SEQ	0.00387776	1	TRUE	TRUE
rs8100197	BCL3	SOX15	HMG/SOX	loss	-3.41869	0.758593	0.454449	foreskin keratinocyte	CL:1001606	primary_cell	Barrier	Barrier	RNA_SEQ	0.00387776	1	TRUE	TRUE
rs12984029	LILRB5	Arid3a	Other	gain	6.76818	0.281889	0.915794	foreskin keratinocyte	CL:1001606	primary_cell	Barrier	Barrier	ATAC	0.0347153	0.96875	FALSE	TRUE	tier2_threshold_crossing
rs55986679	EPHX2	GATA2	Other	gain	5.04146	0.371694	0.759986	foreskin keratinocyte	CL:1001606	primary_cell	Barrier	Barrier	RNA_SEQ	0.0031956	0.90625	FALSE	TRUE	tier2_threshold_crossing
rs55986679	EPHX2	Gata3	Other	gain	4.4932	0.461106	0.77643	foreskin keratinocyte	CL:1001606	primary_cell	Barrier	Barrier	RNA_SEQ	0.0031956	0.90625	FALSE	TRUE	tier2_threshold_crossing
rs1385742	CD2AP	LIN54	Other	loss	0	0.749346	0.749346	foreskin keratinocyte	CL:1001606	primary_cell	Barrier	Barrier	RNA_SEQ	0.00253771	0.9375	FALSE	FALSE
rs1385742	CD2AP	TBP	Other	loss	0	0.719863	0.719863	foreskin keratinocyte	CL:1001606	primary_cell	Barrier	Barrier	RNA_SEQ	0.00253771	0.9375	FALSE	FALSE
rs2624182	RASA1	DMRTA2	Other	loss	-12.74	0.751547	-0.533319	foreskin keratinocyte	CL:1001606	primary_cell	Barrier	Barrier	ATAC	0.0611797	0.96875	FALSE	TRUE
rs2624182	RASA1	Gmeb1	Other	loss	-6.31107	0.71529	0.0421391	foreskin keratinocyte	CL:1001606	primary_cell	Barrier	Barrier	ATAC	0.0611797	0.96875	FALSE	TRUE
rs440277	NECTIN2	NFYA	Other	loss	-5.07274	0.851472	0.501064	foreskin keratinocyte	CL:1001606	primary_cell	Barrier	Barrier	ATAC	0.377205	0.90625	TRUE	TRUE
rs440277	NECTIN2	NFYC	Other	loss	-4.82406	1	0.628963	foreskin keratinocyte	CL:1001606	primary_cell	Barrier	Barrier	ATAC	0.377205	0.90625	TRUE	TRUE
rs440277	NECTIN2	NFYB	Other	loss	-2.93827	0.742361	0.553116	foreskin keratinocyte	CL:1001606	primary_cell	Barrier	Barrier	ATAC	0.377205	0.90625	TRUE	TRUE
rs440277	NECTIN2	NFYA	Other	loss	-5.07274	0.851472	0.501064	foreskin keratinocyte	CL:1001606	primary_cell	Barrier	Barrier	RNA_SEQ	0.0162407	0.9375	TRUE	TRUE
rs440277	NECTIN2	NFYC	Other	loss	-4.82406	1	0.628963	foreskin keratinocyte	CL:1001606	primary_cell	Barrier	Barrier	RNA_SEQ	0.0162407	0.9375	TRUE	TRUE
rs440277	NECTIN2	NFYB	Other	loss	-2.93827	0.742361	0.553116	foreskin keratinocyte	CL:1001606	primary_cell	Barrier	Barrier	RNA_SEQ	0.0162407	0.9375	TRUE	TRUE
rs61679753	TOMM40	DMRTA2	Other	loss	-7.01207	0.751547	0.0443588	foreskin keratinocyte	CL:1001606	primary_cell	Barrier	Barrier	RNA_SEQ	0.00181948	0.90625	TRUE	TRUE
rs6586028	TSPAN14	Gmeb1	Other	loss	-6.31107	0.71529	0.0421391	foreskin keratinocyte	CL:1001606	primary_cell	Barrier	Barrier	ATAC	0.0427275	0.96875	FALSE	TRUE
rs7068231	ANK3	GATA1	Other	loss	-6.12855	0.760498	0.276913	foreskin keratinocyte	CL:1001606	primary_cell	Barrier	Barrier	RNA_SEQ	0.00399991	1	FALSE	TRUE
rs12590654	SLC24A4	Nfat5	RHR/NFAT	gain	4.88205	0.66756	1	foreskin keratinocyte	CL:1001606	primary_cell	Barrier	Barrier	ATAC	0.0765055	0.90625	FALSE	TRUE	tier2_threshold_crossing
rs12590654	SLC24A4	Nfatc1	RHR/NFAT	gain	4.66653	0.602595	1	foreskin keratinocyte	CL:1001606	primary_cell	Barrier	Barrier	ATAC	0.0765055	0.90625	FALSE	TRUE	tier2_threshold_crossing
rs12590654	SLC24A4	Nfat5	RHR/NFAT	gain	4.88205	0.66756	1	foreskin keratinocyte	CL:1001606	primary_cell	Barrier	Barrier	RNA_SEQ	0.00122698	0.9375	FALSE	TRUE	tier2_threshold_crossing
rs12590654	SLC24A4	Nfatc1	RHR/NFAT	gain	4.66653	0.602595	1	foreskin keratinocyte	CL:1001606	primary_cell	Barrier	Barrier	RNA_SEQ	0.00122698	0.9375	FALSE	TRUE	tier2_threshold_crossing
rs41290108	NECTIN2	NFIX	SMAD/NF-1	gain	7.46313	0.132664	0.865227	foreskin keratinocyte	CL:1001606	primary_cell	Barrier	Barrier	RNA_SEQ	0.00258851	0.90625	TRUE	TRUE	tier2_threshold_crossing
rs10406257	BLOC1S3	TWIST1	bHLH	gain	4.58201	0.499461	0.815833	foreskin keratinocyte	CL:1001606	primary_cell	Barrier	Barrier	ATAC	0.0431845	0.9375	TRUE	TRUE	tier2_threshold_crossing
rs55986679	EPHX2	MYOD1	bHLH	gain	2.31537	0.781666	0.930468	foreskin keratinocyte	CL:1001606	primary_cell	Barrier	Barrier	RNA_SEQ	0.0031956	0.90625	FALSE	TRUE
rs55986679	EPHX2	HES6	bHLH	gain	1.40074	0.630518	0.709353	foreskin keratinocyte	CL:1001606	primary_cell	Barrier	Barrier	RNA_SEQ	0.0031956	0.90625	FALSE	TRUE	tier2_threshold_crossing
rs72654437	APOC1	Hand1	bHLH	gain	1.38228	0.764107	0.853924	foreskin keratinocyte	CL:1001606	primary_cell	Barrier	Barrier	RNA_SEQ	0.0242936	1	TRUE	TRUE
rs78924645	PRSS36	MXI1	bHLH	gain	3.73296	0.681444	1	foreskin keratinocyte	CL:1001606	primary_cell	Barrier	Barrier	ATAC	0.0849676	1	FALSE	TRUE	tier2_threshold_crossing
rs10415850	BLOC1S3	ARNT::HIF1A	bHLH	loss	-6.36807	1	0.33112	foreskin keratinocyte	CL:1001606	primary_cell	Barrier	Barrier	RNA_SEQ	0.00206863	1	TRUE	TRUE
rs12721109	APOC4	ARNT::HIF1A	bHLH	loss	-8.7039	0.816096	-0.0981318	foreskin keratinocyte	CL:1001606	primary_cell	Barrier	Barrier	ATAC	0.282362	1	TRUE	TRUE
rs12721109	APOC4	ARNT::HIF1A	bHLH	loss	-8.7039	0.816096	-0.0981318	foreskin keratinocyte	CL:1001606	primary_cell	Barrier	Barrier	RNA_SEQ	0.00783753	1	TRUE	TRUE
rs150820726	CEACAM16	MXI1	bHLH	loss	-14.771	1	-0.260496	foreskin keratinocyte	CL:1001606	primary_cell	Barrier	Barrier	ATAC	0.0354571	1	TRUE	TRUE
rs61762319	MME	HAND2	bHLH	loss	-9.6245	1	0.183743	foreskin keratinocyte	CL:1001606	primary_cell	Barrier	Barrier	RNA_SEQ	0.0136745	0.90625	FALSE	TRUE
rs78924645	PRSS36	HEY1	bHLH	loss	-13.7049	0.784144	-0.0746962	foreskin keratinocyte	CL:1001606	primary_cell	Barrier	Barrier	ATAC	0.0849676	1	FALSE	TRUE
rs78924645	PRSS36	ARNT2	bHLH	loss	-8.09809	0.789116	0.229389	foreskin keratinocyte	CL:1001606	primary_cell	Barrier	Barrier	ATAC	0.0849676	1	FALSE	TRUE
rs78924645	PRSS36	Arnt	bHLH	loss	-6.33985	1	0.438686	foreskin keratinocyte	CL:1001606	primary_cell	Barrier	Barrier	ATAC	0.0849676	1	FALSE	TRUE
rs78924645	PRSS36	MNT	bHLH	loss	-5.38967	1	0.540052	foreskin keratinocyte	CL:1001606	primary_cell	Barrier	Barrier	ATAC	0.0849676	1	FALSE	TRUE
rs78924645	PRSS36	Arntl	bHLH	loss	-5.31485	0.711841	0.337153	foreskin keratinocyte	CL:1001606	primary_cell	Barrier	Barrier	ATAC	0.0849676	1	FALSE	TRUE
rs78924645	PRSS36	HES1	bHLH	loss	-4.54929	0.757541	0.408519	foreskin keratinocyte	CL:1001606	primary_cell	Barrier	Barrier	ATAC	0.0849676	1	FALSE	TRUE
rs78924645	PRSS36	MAX	bHLH	loss	-4.38437	1	0.627591	foreskin keratinocyte	CL:1001606	primary_cell	Barrier	Barrier	ATAC	0.0849676	1	FALSE	TRUE
rs78924645	PRSS36	MYC	bHLH	loss	-3.94779	0.830761	0.554421	foreskin keratinocyte	CL:1001606	primary_cell	Barrier	Barrier	ATAC	0.0849676	1	FALSE	TRUE
rs440277	NECTIN2	SRY	HMG/SOX	loss	-3.54432	0.739227	0.42674	foreskin melanocyte	CL:2000045	primary_cell	Barrier	Barrier	RNA_SEQ	0.0134713	0.90625	TRUE	TRUE
rs113706587	RASGEF1C	TFAP2E	Other	loss	-15.8187	0.92293	-0.225835	foreskin melanocyte	CL:2000045	primary_cell	Barrier	Barrier	RNA_SEQ	0.0157961	0.90625	FALSE	TRUE
rs440277	NECTIN2	NFYA	Other	loss	-5.07274	0.851472	0.501064	foreskin melanocyte	CL:2000045	primary_cell	Barrier	Barrier	RNA_SEQ	0.0134713	0.90625	TRUE	TRUE
rs440277	NECTIN2	NFYC	Other	loss	-4.82406	1	0.628963	foreskin melanocyte	CL:2000045	primary_cell	Barrier	Barrier	RNA_SEQ	0.0134713	0.90625	TRUE	TRUE
rs440277	NECTIN2	NFYB	Other	loss	-2.93827	0.742361	0.553116	foreskin melanocyte	CL:2000045	primary_cell	Barrier	Barrier	RNA_SEQ	0.0134713	0.90625	TRUE	TRUE
rs61679753	TOMM40	DMRTA2	Other	loss	-7.01207	0.751547	0.0443588	foreskin melanocyte	CL:2000045	primary_cell	Barrier	Barrier	RNA_SEQ	0.00163901	0.9375	TRUE	TRUE
rs41290108	NECTIN2	NFIX	SMAD/NF-1	gain	7.46313	0.132664	0.865227	foreskin melanocyte	CL:2000045	primary_cell	Barrier	Barrier	RNA_SEQ	0.00298937	0.96875	TRUE	TRUE	tier2_threshold_crossing
rs73223431	PTK2B	TBR1	T-Box	loss	-17.0747	0.7602	-0.302161	foreskin melanocyte	CL:2000045	primary_cell	Barrier	Barrier	RNA_SEQ	0.00530793	0.9375	FALSE	TRUE
rs73223431	PTK2B	TBX2	T-Box	loss	-6.92113	0.770266	0.298745	foreskin melanocyte	CL:2000045	primary_cell	Barrier	Barrier	RNA_SEQ	0.00530793	0.9375	FALSE	TRUE
rs10406257	BLOC1S3	TWIST1	bHLH	gain	4.58201	0.499461	0.815833	foreskin melanocyte	CL:2000045	primary_cell	Barrier	Barrier	RNA_SEQ	0.00194967	1	TRUE	TRUE	tier2_threshold_crossing
rs72654437	APOC1	Hand1	bHLH	gain	1.38228	0.764107	0.853924	foreskin melanocyte	CL:2000045	primary_cell	Barrier	Barrier	RNA_SEQ	0.0333685	0.96875	TRUE	TRUE
rs10415850	BLOC1S3	ARNT::HIF1A	bHLH	loss	-6.36807	1	0.33112	foreskin melanocyte	CL:2000045	primary_cell	Barrier	Barrier	RNA_SEQ	0.00209538	1	TRUE	TRUE
rs113706587	RASGEF1C	ARNT::HIF1A	bHLH	loss	-6.36807	0.816096	0.147216	foreskin melanocyte	CL:2000045	primary_cell	Barrier	Barrier	RNA_SEQ	0.0157961	0.90625	FALSE	TRUE
rs12721109	APOC4	ARNT::HIF1A	bHLH	loss	-8.7039	0.816096	-0.0981318	foreskin melanocyte	CL:2000045	primary_cell	Barrier	Barrier	RNA_SEQ	0.176956	1	TRUE	TRUE
rs74607435	BCL3	FOXA2	FOX	gain	3.65417	0.710215	0.976317	hair follicular keratinocyte	CL:2000092	primary_cell	Barrier	Barrier	RNA_SEQ	0.000984887	0.90625	TRUE	TRUE
rs74607435	BCL3	FOXA1	FOX	gain	3.59616	0.52531	0.772108	hair follicular keratinocyte	CL:2000092	primary_cell	Barrier	Barrier	RNA_SEQ	0.000984887	0.90625	TRUE	TRUE	tier2_threshold_crossing
rs74607435	BCL3	FOXF2	FOX	gain	1.48187	0.661164	0.757572	hair follicular keratinocyte	CL:2000092	primary_cell	Barrier	Barrier	RNA_SEQ	0.000984887	0.90625	TRUE	TRUE	tier2_threshold_crossing
rs10792832	EED	Foxn1	FOX	loss	-14.354	0.884462	-0.531507	hair follicular keratinocyte	CL:2000092	primary_cell	Barrier	Barrier	RNA_SEQ	0.00147879	0.90625	FALSE	TRUE
rs74607435	BCL3	FOXH1	FOX	loss	-5.04096	0.761868	0.423422	hair follicular keratinocyte	CL:2000092	primary_cell	Barrier	Barrier	RNA_SEQ	0.000984887	0.90625	TRUE	TRUE
chr17:46111701	KANSL1	Sox11	HMG/SOX	loss	0	0.712339	0.712339	hair follicular keratinocyte	CL:2000092	primary_cell	Barrier	Barrier	RNA_SEQ	0.00165407	1	FALSE	FALSE
rs8100197	BCL3	SOX4	HMG/SOX	loss	-7.39135	0.719462	0.166441	hair follicular keratinocyte	CL:2000092	primary_cell	Barrier	Barrier	RNA_SEQ	0.00460939	1	TRUE	TRUE
rs8100197	BCL3	SRY	HMG/SOX	loss	-3.54432	0.875792	0.563305	hair follicular keratinocyte	CL:2000092	primary_cell	Barrier	Barrier	RNA_SEQ	0.00460939	1	TRUE	TRUE
rs8100197	BCL3	SOX15	HMG/SOX	loss	-3.41869	0.758593	0.454449	hair follicular keratinocyte	CL:2000092	primary_cell	Barrier	Barrier	RNA_SEQ	0.00460939	1	TRUE	TRUE
rs10255133	PILRA	Hmga1	Other	loss	-5.49374	0.984032	0.599839	hair follicular keratinocyte	CL:2000092	primary_cell	Barrier	Barrier	RNA_SEQ	0.0028197	1	FALSE	TRUE
rs10255133	PILRA	LIN54	Other	loss	0	0.749346	0.749346	hair follicular keratinocyte	CL:2000092	primary_cell	Barrier	Barrier	RNA_SEQ	0.0028197	1	FALSE	FALSE
rs1385742	CD2AP	LIN54	Other	loss	0	0.749346	0.749346	hair follicular keratinocyte	CL:2000092	primary_cell	Barrier	Barrier	RNA_SEQ	0.00275277	0.96875	FALSE	FALSE
rs1385742	CD2AP	TBP	Other	loss	0	0.719863	0.719863	hair follicular keratinocyte	CL:2000092	primary_cell	Barrier	Barrier	RNA_SEQ	0.00275277	0.96875	FALSE	FALSE
rs7068231	ANK3	GATA1	Other	loss	-6.12855	0.760498	0.276913	hair follicular keratinocyte	CL:2000092	primary_cell	Barrier	Barrier	RNA_SEQ	0.00405224	1	FALSE	TRUE
rs76856627	CLASRP	DMRT3	Other	loss	-2.66842	0.781819	0.568982	hair follicular keratinocyte	CL:2000092	primary_cell	Barrier	Barrier	RNA_SEQ	0.00386639	0.90625	TRUE	TRUE
rs12590654	SLC24A4	Nfat5	RHR/NFAT	gain	4.88205	0.66756	1	hair follicular keratinocyte	CL:2000092	primary_cell	Barrier	Barrier	RNA_SEQ	0.00144434	0.9375	FALSE	TRUE	tier2_threshold_crossing
rs12590654	SLC24A4	Nfatc1	RHR/NFAT	gain	4.66653	0.602595	1	hair follicular keratinocyte	CL:2000092	primary_cell	Barrier	Barrier	RNA_SEQ	0.00144434	0.9375	FALSE	TRUE	tier2_threshold_crossing
chr17:46111701	KANSL1	STAT3	STAT	loss	0	0.760539	0.760539	hair follicular keratinocyte	CL:2000092	primary_cell	Barrier	Barrier	RNA_SEQ	0.00165407	1	FALSE	FALSE
rs72654437	APOC1	Hand1	bHLH	gain	1.38228	0.764107	0.853924	hair follicular keratinocyte	CL:2000092	primary_cell	Barrier	Barrier	RNA_SEQ	0.0188888	1	TRUE	TRUE
rs12721109	APOC4	ARNT::HIF1A	bHLH	loss	-8.7039	0.816096	-0.0981318	hair follicular keratinocyte	CL:2000092	primary_cell	Barrier	Barrier	RNA_SEQ	0.0092082	1	TRUE	TRUE
rs61762319	MME	HAND2	bHLH	loss	-9.6245	1	0.183743	hair follicular keratinocyte	CL:2000092	primary_cell	Barrier	Barrier	RNA_SEQ	0.0136495	0.90625	FALSE	TRUE
rs346773	EXOC3L2	FOXL1	FOX	gain	3.52156	0.540017	0.824844	keratinocyte	CL:0000312	primary_cell	Barrier	Barrier	RNA_SEQ	0.00100533	0.90625	TRUE	TRUE	tier2_threshold_crossing
rs346773	EXOC3L2	FOXC1	FOX	gain	3.48418	0.50363	0.714882	keratinocyte	CL:0000312	primary_cell	Barrier	Barrier	RNA_SEQ	0.00100533	0.90625	TRUE	TRUE	tier2_threshold_crossing
rs346773	EXOC3L2	Foxj3	FOX	gain	2.1933	0.578619	0.718807	keratinocyte	CL:0000312	primary_cell	Barrier	Barrier	RNA_SEQ	0.00100533	0.90625	TRUE	TRUE	tier2_threshold_crossing
rs74607435	BCL3	FOXA2	FOX	gain	3.65417	0.710215	0.976317	keratinocyte	CL:0000312	primary_cell	Barrier	Barrier	RNA_SEQ	0.00171586	0.9375	TRUE	TRUE
rs74607435	BCL3	FOXA1	FOX	gain	3.59616	0.52531	0.772108	keratinocyte	CL:0000312	primary_cell	Barrier	Barrier	RNA_SEQ	0.00171586	0.9375	TRUE	TRUE	tier2_threshold_crossing
rs74607435	BCL3	FOXF2	FOX	gain	1.48187	0.661164	0.757572	keratinocyte	CL:0000312	primary_cell	Barrier	Barrier	RNA_SEQ	0.00171586	0.9375	TRUE	TRUE	tier2_threshold_crossing
rs74607435	BCL3	FOXH1	FOX	loss	-5.04096	0.761868	0.423422	keratinocyte	CL:0000312	primary_cell	Barrier	Barrier	RNA_SEQ	0.00171586	0.9375	TRUE	TRUE
chr17:46111701	KANSL1	Sox11	HMG/SOX	loss	0	0.712339	0.712339	keratinocyte	CL:0000312	primary_cell	Barrier	Barrier	RNA_SEQ	0.00146389	0.96875	FALSE	FALSE
rs440277	NECTIN2	SRY	HMG/SOX	loss	-3.54432	0.739227	0.42674	keratinocyte	CL:0000312	primary_cell	Barrier	Barrier	RNA_SEQ	0.0225	0.9375	TRUE	TRUE
rs8100197	BCL3	SOX4	HMG/SOX	loss	-7.39135	0.719462	0.166441	keratinocyte	CL:0000312	primary_cell	Barrier	Barrier	RNA_SEQ	0.0045108	1	TRUE	TRUE
rs8100197	BCL3	SRY	HMG/SOX	loss	-3.54432	0.875792	0.563305	keratinocyte	CL:0000312	primary_cell	Barrier	Barrier	RNA_SEQ	0.0045108	1	TRUE	TRUE
rs8100197	BCL3	SOX15	HMG/SOX	loss	-3.41869	0.758593	0.454449	keratinocyte	CL:0000312	primary_cell	Barrier	Barrier	RNA_SEQ	0.0045108	1	TRUE	TRUE
rs1385742	CD2AP	LIN54	Other	loss	0	0.749346	0.749346	keratinocyte	CL:0000312	primary_cell	Barrier	Barrier	RNA_SEQ	0.00213824	0.90625	FALSE	FALSE
rs1385742	CD2AP	TBP	Other	loss	0	0.719863	0.719863	keratinocyte	CL:0000312	primary_cell	Barrier	Barrier	RNA_SEQ	0.00213824	0.90625	FALSE	FALSE
rs440277	NECTIN2	NFYA	Other	loss	-5.07274	0.851472	0.501064	keratinocyte	CL:0000312	primary_cell	Barrier	Barrier	RNA_SEQ	0.0225	0.9375	TRUE	TRUE
rs440277	NECTIN2	NFYC	Other	loss	-4.82406	1	0.628963	keratinocyte	CL:0000312	primary_cell	Barrier	Barrier	RNA_SEQ	0.0225	0.9375	TRUE	TRUE
rs440277	NECTIN2	NFYB	Other	loss	-2.93827	0.742361	0.553116	keratinocyte	CL:0000312	primary_cell	Barrier	Barrier	RNA_SEQ	0.0225	0.9375	TRUE	TRUE
rs61679753	TOMM40	DMRTA2	Other	loss	-7.01207	0.751547	0.0443588	keratinocyte	CL:0000312	primary_cell	Barrier	Barrier	RNA_SEQ	0.00170305	0.90625	TRUE	TRUE
rs7068231	ANK3	GATA1	Other	loss	-6.12855	0.760498	0.276913	keratinocyte	CL:0000312	primary_cell	Barrier	Barrier	RNA_SEQ	0.00336679	0.96875	FALSE	TRUE
rs12590654	SLC24A4	Nfat5	RHR/NFAT	gain	4.88205	0.66756	1	keratinocyte	CL:0000312	primary_cell	Barrier	Barrier	RNA_SEQ	0.00168546	0.9375	FALSE	TRUE	tier2_threshold_crossing
rs12590654	SLC24A4	Nfatc1	RHR/NFAT	gain	4.66653	0.602595	1	keratinocyte	CL:0000312	primary_cell	Barrier	Barrier	RNA_SEQ	0.00168546	0.9375	FALSE	TRUE	tier2_threshold_crossing
rs41290108	NECTIN2	NFIX	SMAD/NF-1	gain	7.46313	0.132664	0.865227	keratinocyte	CL:0000312	primary_cell	Barrier	Barrier	RNA_SEQ	0.00210401	0.90625	TRUE	TRUE	tier2_threshold_crossing
rs536518226	PPP1R37	NFIX	SMAD/NF-1	gain	7.46313	0.115994	0.848558	keratinocyte	CL:0000312	primary_cell	Barrier	Barrier	RNA_SEQ	0.00355057	0.9375	TRUE	TRUE	tier2_threshold_crossing
chr17:46111701	KANSL1	STAT3	STAT	loss	0	0.760539	0.760539	keratinocyte	CL:0000312	primary_cell	Barrier	Barrier	RNA_SEQ	0.00146389	0.96875	FALSE	FALSE
rs72654437	APOC1	Hand1	bHLH	gain	1.38228	0.764107	0.853924	keratinocyte	CL:0000312	primary_cell	Barrier	Barrier	RNA_SEQ	0.0256395	1	TRUE	TRUE
rs10415850	BLOC1S3	ARNT::HIF1A	bHLH	loss	-6.36807	1	0.33112	keratinocyte	CL:0000312	primary_cell	Barrier	Barrier	RNA_SEQ	0.0020752	1	TRUE	TRUE
rs12721109	APOC4	ARNT::HIF1A	bHLH	loss	-8.7039	0.816096	-0.0981318	keratinocyte	CL:0000312	primary_cell	Barrier	Barrier	RNA_SEQ	0.0126588	1	TRUE	TRUE
rs61762319	MME	HAND2	bHLH	loss	-9.6245	1	0.183743	keratinocyte	CL:0000312	primary_cell	Barrier	Barrier	RNA_SEQ	0.0121422	0.90625	FALSE	TRUE
rs35112405	SCARA3	FOXL1	FOX	gain	14.2229	-0.435184	0.715173	large intestine	UBERON:0000059	tissue	Barrier	Barrier	RNA_SEQ	0.00138742	0.9375	FALSE	TRUE	tier1_strict_denovo
rs62118504	EXOC3L2	Foxn1	FOX	gain	14.354	-0.531507	0.884462	large intestine	UBERON:0000059	tissue	Barrier	Barrier	RNA_SEQ	0.00194208	1	TRUE	TRUE	tier1_strict_denovo
rs67250450	JAZF1	FOXD1	FOX	gain	3.8679	0.412471	0.709356	large intestine	UBERON:0000059	tissue	Barrier	Barrier	RNA_SEQ	0.0058856	0.90625	FALSE	TRUE	tier2_threshold_crossing
rs16979372	CEACAM16	Foxj2	FOX	loss	-10.6508	0.821304	0.049681	large intestine	UBERON:0000059	tissue	Barrier	Barrier	RNA_SEQ	0.00785144	0.90625	TRUE	TRUE
rs16979372	CEACAM16	FOXF2	FOX	loss	-6.76818	0.77771	0.337383	large intestine	UBERON:0000059	tissue	Barrier	Barrier	RNA_SEQ	0.00785144	0.90625	TRUE	TRUE
rs16979372	CEACAM16	FOXO4	FOX	loss	-5.20063	0.868189	0.462071	large intestine	UBERON:0000059	tissue	Barrier	Barrier	RNA_SEQ	0.00785144	0.90625	TRUE	TRUE
rs16979372	CEACAM16	FOXK1	FOX	loss	-4.74553	0.802371	0.441599	large intestine	UBERON:0000059	tissue	Barrier	Barrier	RNA_SEQ	0.00785144	0.90625	TRUE	TRUE
rs16979372	CEACAM16	Foxo1	FOX	loss	-3.89831	0.76081	0.454871	large intestine	UBERON:0000059	tissue	Barrier	Barrier	RNA_SEQ	0.00785144	0.90625	TRUE	TRUE
rs16979372	CEACAM16	FOXP4	FOX	loss	-3.88206	0.768471	0.464887	large intestine	UBERON:0000059	tissue	Barrier	Barrier	RNA_SEQ	0.00785144	0.90625	TRUE	TRUE
rs16979372	CEACAM16	FOXP1	FOX	loss	-3.6864	0.804093	0.516285	large intestine	UBERON:0000059	tissue	Barrier	Barrier	RNA_SEQ	0.00785144	0.90625	TRUE	TRUE
rs16979372	CEACAM16	FOXK2	FOX	loss	-3.47795	0.825616	0.554796	large intestine	UBERON:0000059	tissue	Barrier	Barrier	RNA_SEQ	0.00785144	0.90625	TRUE	TRUE
rs16979372	CEACAM16	FOXA3	FOX	loss	-3.47233	0.7532	0.483054	large intestine	UBERON:0000059	tissue	Barrier	Barrier	RNA_SEQ	0.00785144	0.90625	TRUE	TRUE
rs187183066	NECTIN2	SOX18	HMG/SOX	loss	-10.8049	0.842143	-0.0601261	large intestine	UBERON:0000059	tissue	Barrier	Barrier	RNA_SEQ	0.00415017	0.96875	TRUE	TRUE
rs187183066	NECTIN2	Sox6	HMG/SOX	loss	-9.33316	0.700582	0.0987151	large intestine	UBERON:0000059	tissue	Barrier	Barrier	RNA_SEQ	0.00415017	0.96875	TRUE	TRUE
rs187183066	NECTIN2	SOX15	HMG/SOX	loss	-6.90975	0.881289	0.266561	large intestine	UBERON:0000059	tissue	Barrier	Barrier	RNA_SEQ	0.00415017	0.96875	TRUE	TRUE
rs187183066	NECTIN2	SRY	HMG/SOX	loss	-6.26679	0.780522	0.228008	large intestine	UBERON:0000059	tissue	Barrier	Barrier	RNA_SEQ	0.00415017	0.96875	TRUE	TRUE
rs187183066	NECTIN2	SOX13	HMG/SOX	loss	-5.79572	0.859537	0.401289	large intestine	UBERON:0000059	tissue	Barrier	Barrier	RNA_SEQ	0.00415017	0.96875	TRUE	TRUE
rs6754293	BIN1	SOX15	HMG/SOX	loss	-4.25514	0.758593	0.380034	large intestine	UBERON:0000059	tissue	Barrier	Barrier	RNA_SEQ	0.00119424	0.90625	FALSE	TRUE
rs67250450	JAZF1	PGR	Nuclear receptor	gain	5.22244	0.498008	0.916999	large intestine	UBERON:0000059	tissue	Barrier	Barrier	RNA_SEQ	0.0058856	0.90625	FALSE	TRUE	tier2_threshold_crossing
rs35112405	SCARA3	Gmeb1	Other	gain	3.49643	0.395811	0.768746	large intestine	UBERON:0000059	tissue	Barrier	Barrier	RNA_SEQ	0.00138742	0.9375	FALSE	TRUE	tier2_threshold_crossing
rs113706587	RASGEF1C	TFAP2E	Other	loss	-15.8187	0.92293	-0.225835	large intestine	UBERON:0000059	tissue	Barrier	Barrier	RNA_SEQ	0.00624537	0.9375	FALSE	TRUE
rs7068231	ANK3	GATA1	Other	loss	-6.12855	0.760498	0.276913	large intestine	UBERON:0000059	tissue	Barrier	Barrier	RNA_SEQ	0.00126608	1	FALSE	TRUE
rs139425456	CBLC	NFIX	SMAD/NF-1	gain	8.10344	0.0698128	0.865227	large intestine	UBERON:0000059	tissue	Barrier	Barrier	RNA_SEQ	0.00303817	0.9375	TRUE	TRUE	tier2_threshold_crossing
rs41290108	NECTIN2	NFIX	SMAD/NF-1	gain	7.46313	0.132664	0.865227	large intestine	UBERON:0000059	tissue	Barrier	Barrier	RNA_SEQ	0.0014411	0.9375	TRUE	TRUE	tier2_threshold_crossing
rs10406257	BLOC1S3	TWIST1	bHLH	gain	4.58201	0.499461	0.815833	large intestine	UBERON:0000059	tissue	Barrier	Barrier	RNA_SEQ	0.00124411	0.96875	TRUE	TRUE	tier2_threshold_crossing
rs139425456	CBLC	Hand1::Tcf3	bHLH	gain	6.87036	0.209191	0.719415	large intestine	UBERON:0000059	tissue	Barrier	Barrier	RNA_SEQ	0.00303817	0.9375	TRUE	TRUE	tier2_threshold_crossing
rs41290100	NECTIN2	ARNT::HIF1A	bHLH	gain	6.95304	0.0857724	0.816096	large intestine	UBERON:0000059	tissue	Barrier	Barrier	RNA_SEQ	0.0010764	0.90625	TRUE	TRUE	tier2_threshold_crossing
rs67250450	JAZF1	OLIG3	bHLH	gain	8.81585	0.236211	0.80095	large intestine	UBERON:0000059	tissue	Barrier	Barrier	RNA_SEQ	0.0058856	0.90625	FALSE	TRUE	tier2_threshold_crossing
rs7251911	GEMIN7	ARNT::HIF1A	bHLH	gain	8.7039	-0.0981318	0.816096	large intestine	UBERON:0000059	tissue	Barrier	Barrier	RNA_SEQ	0.0389463	0.96875	TRUE	TRUE	tier1_strict_denovo
rs72654437	APOC1	Hand1	bHLH	gain	1.38228	0.764107	0.853924	large intestine	UBERON:0000059	tissue	Barrier	Barrier	RNA_SEQ	0.0406484	1	TRUE	TRUE
rs10415850	BLOC1S3	ARNT::HIF1A	bHLH	loss	-6.36807	1	0.33112	large intestine	UBERON:0000059	tissue	Barrier	Barrier	RNA_SEQ	0.00212101	1	TRUE	TRUE
rs113706587	RASGEF1C	ARNT::HIF1A	bHLH	loss	-6.36807	0.816096	0.147216	large intestine	UBERON:0000059	tissue	Barrier	Barrier	RNA_SEQ	0.00624537	0.9375	FALSE	TRUE
rs12721109	APOC4	ARNT::HIF1A	bHLH	loss	-8.7039	0.816096	-0.0981318	large intestine	UBERON:0000059	tissue	Barrier	Barrier	RNA_SEQ	0.145906	0.96875	TRUE	TRUE
rs150820726	CEACAM16	MXI1	bHLH	loss	-14.771	1	-0.260496	large intestine	UBERON:0000059	tissue	Barrier	Barrier	RNA_SEQ	0.00909011	0.96875	TRUE	TRUE
rs35112405	SCARA3	JUN::JUNB	bZIP	gain	5.09484	0.43733	0.819467	large intestine	UBERON:0000059	tissue	Barrier	Barrier	RNA_SEQ	0.00138742	0.9375	FALSE	TRUE	tier2_threshold_crossing
rs35112405	SCARA3	Atf1	bZIP	gain	2.58196	0.646988	0.841644	large intestine	UBERON:0000059	tissue	Barrier	Barrier	RNA_SEQ	0.00138742	0.9375	FALSE	TRUE	tier2_threshold_crossing
rs17014873	BIN1	ELF3	ETS	gain	6.242	0.351705	0.752811	left colon	UBERON:0008971	tissue	Barrier	Barrier	ATAC	0.0895546	1	FALSE	TRUE	tier2_threshold_crossing
rs17014873	BIN1	ETV1	ETS	gain	5.85171	0.372428	0.740703	left colon	UBERON:0008971	tissue	Barrier	Barrier	ATAC	0.0895546	1	FALSE	TRUE	tier2_threshold_crossing
rs1140239	DOC2A	TFDP1	FOX	gain	4.23901	0.444339	0.745454	left colon	UBERON:0008971	tissue	Barrier	Barrier	ATAC	0.044088	0.96875	FALSE	TRUE	tier2_threshold_crossing
rs1140239	DOC2A	E2F6	FOX	gain	3.65914	0.590092	0.839404	left colon	UBERON:0008971	tissue	Barrier	Barrier	ATAC	0.044088	0.96875	FALSE	TRUE	tier2_threshold_crossing
rs16979372	CEACAM16	Foxj2	FOX	loss	-10.6508	0.821304	0.049681	left colon	UBERON:0008971	tissue	Barrier	Barrier	RNA_SEQ	0.0137815	0.9375	TRUE	TRUE
rs16979372	CEACAM16	FOXF2	FOX	loss	-6.76818	0.77771	0.337383	left colon	UBERON:0008971	tissue	Barrier	Barrier	RNA_SEQ	0.0137815	0.9375	TRUE	TRUE
rs16979372	CEACAM16	FOXO4	FOX	loss	-5.20063	0.868189	0.462071	left colon	UBERON:0008971	tissue	Barrier	Barrier	RNA_SEQ	0.0137815	0.9375	TRUE	TRUE
rs16979372	CEACAM16	FOXK1	FOX	loss	-4.74553	0.802371	0.441599	left colon	UBERON:0008971	tissue	Barrier	Barrier	RNA_SEQ	0.0137815	0.9375	TRUE	TRUE
rs16979372	CEACAM16	Foxo1	FOX	loss	-3.89831	0.76081	0.454871	left colon	UBERON:0008971	tissue	Barrier	Barrier	RNA_SEQ	0.0137815	0.9375	TRUE	TRUE
rs16979372	CEACAM16	FOXP4	FOX	loss	-3.88206	0.768471	0.464887	left colon	UBERON:0008971	tissue	Barrier	Barrier	RNA_SEQ	0.0137815	0.9375	TRUE	TRUE
rs16979372	CEACAM16	FOXP1	FOX	loss	-3.6864	0.804093	0.516285	left colon	UBERON:0008971	tissue	Barrier	Barrier	RNA_SEQ	0.0137815	0.9375	TRUE	TRUE
rs16979372	CEACAM16	FOXK2	FOX	loss	-3.47795	0.825616	0.554796	left colon	UBERON:0008971	tissue	Barrier	Barrier	RNA_SEQ	0.0137815	0.9375	TRUE	TRUE
rs16979372	CEACAM16	FOXA3	FOX	loss	-3.47233	0.7532	0.483054	left colon	UBERON:0008971	tissue	Barrier	Barrier	RNA_SEQ	0.0137815	0.9375	TRUE	TRUE
rs2830489	ADAMTS1	SOX15	HMG/SOX	loss	-3.41869	0.835096	0.530952	left colon	UBERON:0008971	tissue	Barrier	Barrier	ATAC	0.433187	0.90625	FALSE	TRUE
rs62375397	RASA1	SOX4	HMG/SOX	loss	-7.39135	0.76118	0.208158	left colon	UBERON:0008971	tissue	Barrier	Barrier	ATAC	0.313712	0.96875	FALSE	TRUE
rs62375397	RASA1	SRY	HMG/SOX	loss	-3.54432	0.825257	0.51277	left colon	UBERON:0008971	tissue	Barrier	Barrier	ATAC	0.313712	0.96875	FALSE	TRUE
rs62375397	RASA1	SOX15	HMG/SOX	loss	-3.41869	0.835096	0.530952	left colon	UBERON:0008971	tissue	Barrier	Barrier	ATAC	0.313712	0.96875	FALSE	TRUE
rs8106813	APOC1	SOX8	HMG/SOX	loss	-2.79517	0.773922	0.543408	left colon	UBERON:0008971	tissue	Barrier	Barrier	RNA_SEQ	0.00668422	0.90625	TRUE	TRUE
rs74745468	FBXO33	Arid3a	Other	gain	6.76818	0.366096	1	left colon	UBERON:0008971	tissue	Barrier	Barrier	RNA_SEQ	0.00100346	0.9375	FALSE	TRUE	tier2_threshold_crossing
rs113706587	RASGEF1C	TFAP2E	Other	loss	-15.8187	0.92293	-0.225835	left colon	UBERON:0008971	tissue	Barrier	Barrier	RNA_SEQ	0.00851917	0.96875	FALSE	TRUE
rs139136389	APOC1	TFAP2C	Other	loss	-6.44734	0.70548	0.297196	left colon	UBERON:0008971	tissue	Barrier	Barrier	RNA_SEQ	0.00556827	1	TRUE	TRUE
rs2624182	RASA1	DMRTA2	Other	loss	-12.74	0.751547	-0.533319	left colon	UBERON:0008971	tissue	Barrier	Barrier	ATAC	0.0371273	0.9375	FALSE	TRUE
rs2624182	RASA1	Gmeb1	Other	loss	-6.31107	0.71529	0.0421391	left colon	UBERON:0008971	tissue	Barrier	Barrier	ATAC	0.0371273	0.9375	FALSE	TRUE
rs6586028	TSPAN14	Gmeb1	Other	loss	-6.31107	0.71529	0.0421391	left colon	UBERON:0008971	tissue	Barrier	Barrier	ATAC	0.0495331	0.96875	FALSE	TRUE
rs7068231	ANK3	GATA1	Other	loss	-6.12855	0.760498	0.276913	left colon	UBERON:0008971	tissue	Barrier	Barrier	RNA_SEQ	0.00165021	0.96875	FALSE	TRUE
rs8106813	APOC1	DMRTA2	Other	loss	-4.30518	0.751547	0.317356	left colon	UBERON:0008971	tissue	Barrier	Barrier	RNA_SEQ	0.00668422	0.90625	TRUE	TRUE
rs12590654	SLC24A4	Nfat5	RHR/NFAT	gain	4.88205	0.66756	1	left colon	UBERON:0008971	tissue	Barrier	Barrier	ATAC	0.0849161	0.9375	FALSE	TRUE	tier2_threshold_crossing
rs12590654	SLC24A4	Nfatc1	RHR/NFAT	gain	4.66653	0.602595	1	left colon	UBERON:0008971	tissue	Barrier	Barrier	ATAC	0.0849161	0.9375	FALSE	TRUE	tier2_threshold_crossing
rs41290108	NECTIN2	NFIX	SMAD/NF-1	gain	7.46313	0.132664	0.865227	left colon	UBERON:0008971	tissue	Barrier	Barrier	RNA_SEQ	0.0020086	0.9375	TRUE	TRUE	tier2_threshold_crossing
rs17014873	BIN1	TEAD3	TEAD	loss	-16.3883	0.73586	-0.481363	left colon	UBERON:0008971	tissue	Barrier	Barrier	ATAC	0.0895546	1	FALSE	TRUE
rs10406257	BLOC1S3	TWIST1	bHLH	gain	4.58201	0.499461	0.815833	left colon	UBERON:0008971	tissue	Barrier	Barrier	ATAC	0.0310148	0.96875	TRUE	TRUE	tier2_threshold_crossing
rs1800978	ABCA1	ARNT::HIF1A	bHLH	gain	8.69	-0.0966712	0.816096	left colon	UBERON:0008971	tissue	Barrier	Barrier	ATAC	0.192942	0.96875	FALSE	TRUE	tier1_strict_denovo
rs7251911	GEMIN7	ARNT::HIF1A	bHLH	gain	8.7039	-0.0981318	0.816096	left colon	UBERON:0008971	tissue	Barrier	Barrier	ATAC	0.0586519	0.90625	TRUE	TRUE	tier1_strict_denovo
rs7251911	GEMIN7	ARNT::HIF1A	bHLH	gain	8.7039	-0.0981318	0.816096	left colon	UBERON:0008971	tissue	Barrier	Barrier	RNA_SEQ	0.0417798	0.96875	TRUE	TRUE	tier1_strict_denovo
rs72654437	APOC1	Hand1	bHLH	gain	1.38228	0.764107	0.853924	left colon	UBERON:0008971	tissue	Barrier	Barrier	ATAC	0.116863	1	TRUE	TRUE
rs72654437	APOC1	Hand1	bHLH	gain	1.38228	0.764107	0.853924	left colon	UBERON:0008971	tissue	Barrier	Barrier	RNA_SEQ	0.0783095	0.96875	TRUE	TRUE
rs78924645	PRSS36	MXI1	bHLH	gain	3.73296	0.681444	1	left colon	UBERON:0008971	tissue	Barrier	Barrier	ATAC	0.11316	1	FALSE	TRUE	tier2_threshold_crossing
rs78924645	PRSS36	MXI1	bHLH	gain	3.73296	0.681444	1	left colon	UBERON:0008971	tissue	Barrier	Barrier	RNA_SEQ	0.0169168	0.96875	FALSE	TRUE	tier2_threshold_crossing
rs10415850	BLOC1S3	ARNT::HIF1A	bHLH	loss	-6.36807	1	0.33112	left colon	UBERON:0008971	tissue	Barrier	Barrier	RNA_SEQ	0.00177614	1	TRUE	TRUE
rs113706587	RASGEF1C	ARNT::HIF1A	bHLH	loss	-6.36807	0.816096	0.147216	left colon	UBERON:0008971	tissue	Barrier	Barrier	RNA_SEQ	0.00851917	0.96875	FALSE	TRUE
rs12721109	APOC4	ARNT::HIF1A	bHLH	loss	-8.7039	0.816096	-0.0981318	left colon	UBERON:0008971	tissue	Barrier	Barrier	ATAC	0.342744	0.96875	TRUE	TRUE
rs12721109	APOC4	ARNT::HIF1A	bHLH	loss	-8.7039	0.816096	-0.0981318	left colon	UBERON:0008971	tissue	Barrier	Barrier	RNA_SEQ	0.0468407	1	TRUE	TRUE
rs150820726	CEACAM16	MXI1	bHLH	loss	-14.771	1	-0.260496	left colon	UBERON:0008971	tissue	Barrier	Barrier	ATAC	0.0204102	0.9375	TRUE	TRUE
rs78924645	PRSS36	HEY1	bHLH	loss	-13.7049	0.784144	-0.0746962	left colon	UBERON:0008971	tissue	Barrier	Barrier	ATAC	0.11316	1	FALSE	TRUE
rs78924645	PRSS36	ARNT2	bHLH	loss	-8.09809	0.789116	0.229389	left colon	UBERON:0008971	tissue	Barrier	Barrier	ATAC	0.11316	1	FALSE	TRUE
rs78924645	PRSS36	Arnt	bHLH	loss	-6.33985	1	0.438686	left colon	UBERON:0008971	tissue	Barrier	Barrier	ATAC	0.11316	1	FALSE	TRUE
rs78924645	PRSS36	MNT	bHLH	loss	-5.38967	1	0.540052	left colon	UBERON:0008971	tissue	Barrier	Barrier	ATAC	0.11316	1	FALSE	TRUE
rs78924645	PRSS36	Arntl	bHLH	loss	-5.31485	0.711841	0.337153	left colon	UBERON:0008971	tissue	Barrier	Barrier	ATAC	0.11316	1	FALSE	TRUE
rs78924645	PRSS36	HES1	bHLH	loss	-4.54929	0.757541	0.408519	left colon	UBERON:0008971	tissue	Barrier	Barrier	ATAC	0.11316	1	FALSE	TRUE
rs78924645	PRSS36	MAX	bHLH	loss	-4.38437	1	0.627591	left colon	UBERON:0008971	tissue	Barrier	Barrier	ATAC	0.11316	1	FALSE	TRUE
rs78924645	PRSS36	MYC	bHLH	loss	-3.94779	0.830761	0.554421	left colon	UBERON:0008971	tissue	Barrier	Barrier	ATAC	0.11316	1	FALSE	TRUE
rs78924645	PRSS36	HEY1	bHLH	loss	-13.7049	0.784144	-0.0746962	left colon	UBERON:0008971	tissue	Barrier	Barrier	RNA_SEQ	0.0169168	0.96875	FALSE	TRUE
rs78924645	PRSS36	ARNT2	bHLH	loss	-8.09809	0.789116	0.229389	left colon	UBERON:0008971	tissue	Barrier	Barrier	RNA_SEQ	0.0169168	0.96875	FALSE	TRUE
rs78924645	PRSS36	Arnt	bHLH	loss	-6.33985	1	0.438686	left colon	UBERON:0008971	tissue	Barrier	Barrier	RNA_SEQ	0.0169168	0.96875	FALSE	TRUE
rs78924645	PRSS36	MNT	bHLH	loss	-5.38967	1	0.540052	left colon	UBERON:0008971	tissue	Barrier	Barrier	RNA_SEQ	0.0169168	0.96875	FALSE	TRUE
rs78924645	PRSS36	Arntl	bHLH	loss	-5.31485	0.711841	0.337153	left colon	UBERON:0008971	tissue	Barrier	Barrier	RNA_SEQ	0.0169168	0.96875	FALSE	TRUE
rs78924645	PRSS36	HES1	bHLH	loss	-4.54929	0.757541	0.408519	left colon	UBERON:0008971	tissue	Barrier	Barrier	RNA_SEQ	0.0169168	0.96875	FALSE	TRUE
rs78924645	PRSS36	MAX	bHLH	loss	-4.38437	1	0.627591	left colon	UBERON:0008971	tissue	Barrier	Barrier	RNA_SEQ	0.0169168	0.96875	FALSE	TRUE
rs78924645	PRSS36	MYC	bHLH	loss	-3.94779	0.830761	0.554421	left colon	UBERON:0008971	tissue	Barrier	Barrier	RNA_SEQ	0.0169168	0.96875	FALSE	TRUE
rs1140239	DOC2A	TFDP1	FOX	gain	4.23901	0.444339	0.745454	left lung	UBERON:0002168	tissue	Barrier	Barrier	ATAC	0.0360696	0.96875	FALSE	TRUE	tier2_threshold_crossing
rs1140239	DOC2A	E2F6	FOX	gain	3.65914	0.590092	0.839404	left lung	UBERON:0002168	tissue	Barrier	Barrier	ATAC	0.0360696	0.96875	FALSE	TRUE	tier2_threshold_crossing
rs16946801	APH1B	Foxj3	FOX	gain	2.98122	0.53635	0.726899	left lung	UBERON:0002168	tissue	Barrier	Barrier	ATAC	0.0255682	0.9375	FALSE	TRUE	tier2_threshold_crossing
rs35112405	SCARA3	FOXL1	FOX	gain	14.2229	-0.435184	0.715173	left lung	UBERON:0002168	tissue	Barrier	Barrier	RNA_SEQ	0.00103114	1	FALSE	TRUE	tier1_strict_denovo
rs62118504	EXOC3L2	Foxn1	FOX	gain	14.354	-0.531507	0.884462	left lung	UBERON:0002168	tissue	Barrier	Barrier	RNA_SEQ	0.00247148	0.90625	TRUE	TRUE	tier1_strict_denovo
rs74607435	BCL3	FOXA2	FOX	gain	3.65417	0.710215	0.976317	left lung	UBERON:0002168	tissue	Barrier	Barrier	ATAC	0.0318996	0.96875	TRUE	TRUE
rs74607435	BCL3	FOXA1	FOX	gain	3.59616	0.52531	0.772108	left lung	UBERON:0002168	tissue	Barrier	Barrier	ATAC	0.0318996	0.96875	TRUE	TRUE	tier2_threshold_crossing
rs74607435	BCL3	FOXF2	FOX	gain	1.48187	0.661164	0.757572	left lung	UBERON:0002168	tissue	Barrier	Barrier	ATAC	0.0318996	0.96875	TRUE	TRUE	tier2_threshold_crossing
rs74607435	BCL3	FOXH1	FOX	loss	-5.04096	0.761868	0.423422	left lung	UBERON:0002168	tissue	Barrier	Barrier	ATAC	0.0318996	0.96875	TRUE	TRUE
rs6754293	BIN1	SOX15	HMG/SOX	loss	-4.25514	0.758593	0.380034	left lung	UBERON:0002168	tissue	Barrier	Barrier	RNA_SEQ	0.00132961	0.9375	FALSE	TRUE
rs35112405	SCARA3	Gmeb1	Other	gain	3.49643	0.395811	0.768746	left lung	UBERON:0002168	tissue	Barrier	Barrier	RNA_SEQ	0.00103114	1	FALSE	TRUE	tier2_threshold_crossing
rs7341557	EPHX2	LIN54	Other	gain	8.7039	0.0401002	0.749346	left lung	UBERON:0002168	tissue	Barrier	Barrier	ATAC	0.0260862	1	FALSE	TRUE	tier2_threshold_crossing
rs7341557	EPHX2	Arid3a	Other	gain	6.76818	0.366096	1	left lung	UBERON:0002168	tissue	Barrier	Barrier	ATAC	0.0260862	1	FALSE	TRUE	tier2_threshold_crossing
rs7341557	EPHX2	TBP	Other	gain	2.32843	0.523447	0.719863	left lung	UBERON:0002168	tissue	Barrier	Barrier	ATAC	0.0260862	1	FALSE	TRUE	tier2_threshold_crossing
rs7341557	EPHX2	LIN54	Other	gain	8.7039	0.0401002	0.749346	left lung	UBERON:0002168	tissue	Barrier	Barrier	RNA_SEQ	0.00203438	0.9375	FALSE	TRUE	tier2_threshold_crossing
rs7341557	EPHX2	Arid3a	Other	gain	6.76818	0.366096	1	left lung	UBERON:0002168	tissue	Barrier	Barrier	RNA_SEQ	0.00203438	0.9375	FALSE	TRUE	tier2_threshold_crossing
rs7341557	EPHX2	TBP	Other	gain	2.32843	0.523447	0.719863	left lung	UBERON:0002168	tissue	Barrier	Barrier	RNA_SEQ	0.00203438	0.9375	FALSE	TRUE	tier2_threshold_crossing
rs113706587	RASGEF1C	TFAP2E	Other	loss	-15.8187	0.92293	-0.225835	left lung	UBERON:0002168	tissue	Barrier	Barrier	RNA_SEQ	0.0251128	1	FALSE	TRUE
rs61679753	TOMM40	DMRTA2	Other	loss	-7.01207	0.751547	0.0443588	left lung	UBERON:0002168	tissue	Barrier	Barrier	ATAC	0.0157763	0.9375	TRUE	TRUE
rs6586028	TSPAN14	Gmeb1	Other	loss	-6.31107	0.71529	0.0421391	left lung	UBERON:0002168	tissue	Barrier	Barrier	ATAC	0.0456874	0.96875	FALSE	TRUE
rs7068231	ANK3	GATA1	Other	loss	-6.12855	0.760498	0.276913	left lung	UBERON:0002168	tissue	Barrier	Barrier	RNA_SEQ	0.00129318	1	FALSE	TRUE
rs41290108	NECTIN2	NFIX	SMAD/NF-1	gain	7.46313	0.132664	0.865227	left lung	UBERON:0002168	tissue	Barrier	Barrier	RNA_SEQ	0.00183776	0.9375	TRUE	TRUE	tier2_threshold_crossing
rs12151021	ABCA7	NFIX	SMAD/NF-1	loss	-5.09596	0.865227	0.36502	left lung	UBERON:0002168	tissue	Barrier	Barrier	ATAC	0.0181324	0.90625	FALSE	TRUE
rs10406257	BLOC1S3	TWIST1	bHLH	gain	4.58201	0.499461	0.815833	left lung	UBERON:0002168	tissue	Barrier	Barrier	RNA_SEQ	0.00148948	1	TRUE	TRUE	tier2_threshold_crossing
rs143332484	TREM2	MXI1	bHLH	gain	5.40826	0.53848	1	left lung	UBERON:0002168	tissue	Barrier	Barrier	ATAC	0.0550208	0.96875	FALSE	TRUE	tier2_threshold_crossing
rs7251911	GEMIN7	ARNT::HIF1A	bHLH	gain	8.7039	-0.0981318	0.816096	left lung	UBERON:0002168	tissue	Barrier	Barrier	ATAC	0.0649258	0.90625	TRUE	TRUE	tier1_strict_denovo
rs72654437	APOC1	Hand1	bHLH	gain	1.38228	0.764107	0.853924	left lung	UBERON:0002168	tissue	Barrier	Barrier	ATAC	0.271595	1	TRUE	TRUE
rs72654437	APOC1	Hand1	bHLH	gain	1.38228	0.764107	0.853924	left lung	UBERON:0002168	tissue	Barrier	Barrier	RNA_SEQ	0.063624	1	TRUE	TRUE
rs78924645	PRSS36	MXI1	bHLH	gain	3.73296	0.681444	1	left lung	UBERON:0002168	tissue	Barrier	Barrier	ATAC	0.0737325	1	FALSE	TRUE	tier2_threshold_crossing
rs10415850	BLOC1S3	ARNT::HIF1A	bHLH	loss	-6.36807	1	0.33112	left lung	UBERON:0002168	tissue	Barrier	Barrier	RNA_SEQ	0.00183713	0.96875	TRUE	TRUE
rs113706587	RASGEF1C	ARNT::HIF1A	bHLH	loss	-6.36807	0.816096	0.147216	left lung	UBERON:0002168	tissue	Barrier	Barrier	RNA_SEQ	0.0251128	1	FALSE	TRUE
rs12721109	APOC4	ARNT::HIF1A	bHLH	loss	-8.7039	0.816096	-0.0981318	left lung	UBERON:0002168	tissue	Barrier	Barrier	ATAC	0.634953	0.96875	TRUE	TRUE
rs12721109	APOC4	ARNT::HIF1A	bHLH	loss	-8.7039	0.816096	-0.0981318	left lung	UBERON:0002168	tissue	Barrier	Barrier	RNA_SEQ	0.257856	1	TRUE	TRUE
rs143332484	TREM2	Ahr::Arnt	bHLH	loss	-6.53916	1	0.318697	left lung	UBERON:0002168	tissue	Barrier	Barrier	ATAC	0.0550208	0.96875	FALSE	TRUE
rs150820726	CEACAM16	MXI1	bHLH	loss	-14.771	1	-0.260496	left lung	UBERON:0002168	tissue	Barrier	Barrier	RNA_SEQ	0.00577537	0.96875	TRUE	TRUE
rs56407236	PRDM7	HAND2	bHLH	loss	-8.74124	1	0.258653	left lung	UBERON:0002168	tissue	Barrier	Barrier	ATAC	0.0792085	0.96875	FALSE	TRUE
rs56407236	PRDM7	NEUROD1	bHLH	loss	-7.51473	0.756219	0.239279	left lung	UBERON:0002168	tissue	Barrier	Barrier	ATAC	0.0792085	0.96875	FALSE	TRUE
rs78924645	PRSS36	HEY1	bHLH	loss	-13.7049	0.784144	-0.0746962	left lung	UBERON:0002168	tissue	Barrier	Barrier	ATAC	0.0737325	1	FALSE	TRUE
rs78924645	PRSS36	ARNT2	bHLH	loss	-8.09809	0.789116	0.229389	left lung	UBERON:0002168	tissue	Barrier	Barrier	ATAC	0.0737325	1	FALSE	TRUE
rs78924645	PRSS36	Arnt	bHLH	loss	-6.33985	1	0.438686	left lung	UBERON:0002168	tissue	Barrier	Barrier	ATAC	0.0737325	1	FALSE	TRUE
rs78924645	PRSS36	MNT	bHLH	loss	-5.38967	1	0.540052	left lung	UBERON:0002168	tissue	Barrier	Barrier	ATAC	0.0737325	1	FALSE	TRUE
rs78924645	PRSS36	Arntl	bHLH	loss	-5.31485	0.711841	0.337153	left lung	UBERON:0002168	tissue	Barrier	Barrier	ATAC	0.0737325	1	FALSE	TRUE
rs78924645	PRSS36	HES1	bHLH	loss	-4.54929	0.757541	0.408519	left lung	UBERON:0002168	tissue	Barrier	Barrier	ATAC	0.0737325	1	FALSE	TRUE
rs78924645	PRSS36	MAX	bHLH	loss	-4.38437	1	0.627591	left lung	UBERON:0002168	tissue	Barrier	Barrier	ATAC	0.0737325	1	FALSE	TRUE
rs78924645	PRSS36	MYC	bHLH	loss	-3.94779	0.830761	0.554421	left lung	UBERON:0002168	tissue	Barrier	Barrier	ATAC	0.0737325	1	FALSE	TRUE
rs35112405	SCARA3	JUN::JUNB	bZIP	gain	5.09484	0.43733	0.819467	left lung	UBERON:0002168	tissue	Barrier	Barrier	RNA_SEQ	0.00103114	1	FALSE	TRUE	tier2_threshold_crossing
rs35112405	SCARA3	Atf1	bZIP	gain	2.58196	0.646988	0.841644	left lung	UBERON:0002168	tissue	Barrier	Barrier	RNA_SEQ	0.00103114	1	FALSE	TRUE	tier2_threshold_crossing
rs1140239	DOC2A	TFDP1	FOX	gain	4.23901	0.444339	0.745454	lower leg skin	UBERON:0004264	tissue	Barrier	Barrier	RNA_SEQ	0.0190689	1	FALSE	TRUE	tier2_threshold_crossing
rs1140239	DOC2A	E2F6	FOX	gain	3.65914	0.590092	0.839404	lower leg skin	UBERON:0004264	tissue	Barrier	Barrier	RNA_SEQ	0.0190689	1	FALSE	TRUE	tier2_threshold_crossing
rs440277	NECTIN2	SRY	HMG/SOX	loss	-3.54432	0.739227	0.42674	lower leg skin	UBERON:0004264	tissue	Barrier	Barrier	RNA_SEQ	0.00988376	0.90625	TRUE	TRUE
rs12984029	LILRB5	Arid3a	Other	gain	6.76818	0.281889	0.915794	lower leg skin	UBERON:0004264	tissue	Barrier	Barrier	RNA_SEQ	0.00279784	0.90625	FALSE	TRUE	tier2_threshold_crossing
rs10255133	PILRA	Hmga1	Other	loss	-5.49374	0.984032	0.599839	lower leg skin	UBERON:0004264	tissue	Barrier	Barrier	RNA_SEQ	0.00104614	0.90625	FALSE	TRUE
rs10255133	PILRA	LIN54	Other	loss	0	0.749346	0.749346	lower leg skin	UBERON:0004264	tissue	Barrier	Barrier	RNA_SEQ	0.00104614	0.90625	FALSE	FALSE
rs113706587	RASGEF1C	TFAP2E	Other	loss	-15.8187	0.92293	-0.225835	lower leg skin	UBERON:0004264	tissue	Barrier	Barrier	RNA_SEQ	0.00652929	0.96875	FALSE	TRUE
rs1385742	CD2AP	LIN54	Other	loss	0	0.749346	0.749346	lower leg skin	UBERON:0004264	tissue	Barrier	Barrier	RNA_SEQ	0.00139745	0.96875	FALSE	FALSE
rs1385742	CD2AP	TBP	Other	loss	0	0.719863	0.719863	lower leg skin	UBERON:0004264	tissue	Barrier	Barrier	RNA_SEQ	0.00139745	0.96875	FALSE	FALSE
rs440277	NECTIN2	NFYA	Other	loss	-5.07274	0.851472	0.501064	lower leg skin	UBERON:0004264	tissue	Barrier	Barrier	RNA_SEQ	0.00988376	0.90625	TRUE	TRUE
rs440277	NECTIN2	NFYC	Other	loss	-4.82406	1	0.628963	lower leg skin	UBERON:0004264	tissue	Barrier	Barrier	RNA_SEQ	0.00988376	0.90625	TRUE	TRUE
rs440277	NECTIN2	NFYB	Other	loss	-2.93827	0.742361	0.553116	lower leg skin	UBERON:0004264	tissue	Barrier	Barrier	RNA_SEQ	0.00988376	0.90625	TRUE	TRUE
rs56261258	PVR	DMRTA2	Other	loss	-3.4847	0.79834	0.446897	lower leg skin	UBERON:0004264	tissue	Barrier	Barrier	RNA_SEQ	0.0024269	0.9375	TRUE	TRUE
rs7068231	ANK3	GATA1	Other	loss	-6.12855	0.760498	0.276913	lower leg skin	UBERON:0004264	tissue	Barrier	Barrier	RNA_SEQ	0.00177057	1	FALSE	TRUE
rs12590654	SLC24A4	Nfat5	RHR/NFAT	gain	4.88205	0.66756	1	lower leg skin	UBERON:0004264	tissue	Barrier	Barrier	RNA_SEQ	0.00189284	1	FALSE	TRUE	tier2_threshold_crossing
rs12590654	SLC24A4	Nfatc1	RHR/NFAT	gain	4.66653	0.602595	1	lower leg skin	UBERON:0004264	tissue	Barrier	Barrier	RNA_SEQ	0.00189284	1	FALSE	TRUE	tier2_threshold_crossing
rs41290108	NECTIN2	NFIX	SMAD/NF-1	gain	7.46313	0.132664	0.865227	lower leg skin	UBERON:0004264	tissue	Barrier	Barrier	RNA_SEQ	0.00120986	0.9375	TRUE	TRUE	tier2_threshold_crossing
rs72654437	APOC1	Hand1	bHLH	gain	1.38228	0.764107	0.853924	lower leg skin	UBERON:0004264	tissue	Barrier	Barrier	RNA_SEQ	0.0256214	0.9375	TRUE	TRUE
rs10415850	BLOC1S3	ARNT::HIF1A	bHLH	loss	-6.36807	1	0.33112	lower leg skin	UBERON:0004264	tissue	Barrier	Barrier	RNA_SEQ	0.00149399	0.9375	TRUE	TRUE
rs113706587	RASGEF1C	ARNT::HIF1A	bHLH	loss	-6.36807	0.816096	0.147216	lower leg skin	UBERON:0004264	tissue	Barrier	Barrier	RNA_SEQ	0.00652929	0.96875	FALSE	TRUE
rs12721109	APOC4	ARNT::HIF1A	bHLH	loss	-8.7039	0.816096	-0.0981318	lower leg skin	UBERON:0004264	tissue	Barrier	Barrier	RNA_SEQ	0.126834	0.96875	TRUE	TRUE
rs150820726	CEACAM16	MXI1	bHLH	loss	-14.771	1	-0.260496	lower leg skin	UBERON:0004264	tissue	Barrier	Barrier	RNA_SEQ	0.00495783	0.90625	TRUE	TRUE
rs17014873	BIN1	ELF3	ETS	gain	6.242	0.351705	0.752811	lower lobe of left lung	UBERON:0008953	tissue	Barrier	Barrier	ATAC	0.0477783	1	FALSE	TRUE	tier2_threshold_crossing
rs17014873	BIN1	ETV1	ETS	gain	5.85171	0.372428	0.740703	lower lobe of left lung	UBERON:0008953	tissue	Barrier	Barrier	ATAC	0.0477783	1	FALSE	TRUE	tier2_threshold_crossing
rs1140239	DOC2A	TFDP1	FOX	gain	4.23901	0.444339	0.745454	lower lobe of left lung	UBERON:0008953	tissue	Barrier	Barrier	ATAC	0.0371563	0.9375	FALSE	TRUE	tier2_threshold_crossing
rs1140239	DOC2A	E2F6	FOX	gain	3.65914	0.590092	0.839404	lower lobe of left lung	UBERON:0008953	tissue	Barrier	Barrier	ATAC	0.0371563	0.9375	FALSE	TRUE	tier2_threshold_crossing
rs16946801	APH1B	Foxj3	FOX	gain	2.98122	0.53635	0.726899	lower lobe of left lung	UBERON:0008953	tissue	Barrier	Barrier	ATAC	0.0421752	1	FALSE	TRUE	tier2_threshold_crossing
rs74607435	BCL3	FOXA2	FOX	gain	3.65417	0.710215	0.976317	lower lobe of left lung	UBERON:0008953	tissue	Barrier	Barrier	ATAC	0.0362318	0.9375	TRUE	TRUE
rs74607435	BCL3	FOXA1	FOX	gain	3.59616	0.52531	0.772108	lower lobe of left lung	UBERON:0008953	tissue	Barrier	Barrier	ATAC	0.0362318	0.9375	TRUE	TRUE	tier2_threshold_crossing
rs74607435	BCL3	FOXF2	FOX	gain	1.48187	0.661164	0.757572	lower lobe of left lung	UBERON:0008953	tissue	Barrier	Barrier	ATAC	0.0362318	0.9375	TRUE	TRUE	tier2_threshold_crossing
rs10792832	EED	Foxn1	FOX	loss	-14.354	0.884462	-0.531507	lower lobe of left lung	UBERON:0008953	tissue	Barrier	Barrier	ATAC	0.532561	0.9375	FALSE	TRUE
rs74607435	BCL3	FOXH1	FOX	loss	-5.04096	0.761868	0.423422	lower lobe of left lung	UBERON:0008953	tissue	Barrier	Barrier	ATAC	0.0362318	0.9375	TRUE	TRUE
rs8106813	APOC1	SOX8	HMG/SOX	loss	-2.79517	0.773922	0.543408	lower lobe of left lung	UBERON:0008953	tissue	Barrier	Barrier	RNA_SEQ	0.0020654	0.9375	TRUE	TRUE
rs7341557	EPHX2	LIN54	Other	gain	8.7039	0.0401002	0.749346	lower lobe of left lung	UBERON:0008953	tissue	Barrier	Barrier	ATAC	0.0316717	0.96875	FALSE	TRUE	tier2_threshold_crossing
rs7341557	EPHX2	Arid3a	Other	gain	6.76818	0.366096	1	lower lobe of left lung	UBERON:0008953	tissue	Barrier	Barrier	ATAC	0.0316717	0.96875	FALSE	TRUE	tier2_threshold_crossing
rs7341557	EPHX2	TBP	Other	gain	2.32843	0.523447	0.719863	lower lobe of left lung	UBERON:0008953	tissue	Barrier	Barrier	ATAC	0.0316717	0.96875	FALSE	TRUE	tier2_threshold_crossing
rs113706587	RASGEF1C	TFAP2E	Other	loss	-15.8187	0.92293	-0.225835	lower lobe of left lung	UBERON:0008953	tissue	Barrier	Barrier	RNA_SEQ	0.0382803	0.96875	FALSE	TRUE
rs61679753	TOMM40	DMRTA2	Other	loss	-7.01207	0.751547	0.0443588	lower lobe of left lung	UBERON:0008953	tissue	Barrier	Barrier	ATAC	0.0184768	0.96875	TRUE	TRUE
rs6586028	TSPAN14	Gmeb1	Other	loss	-6.31107	0.71529	0.0421391	lower lobe of left lung	UBERON:0008953	tissue	Barrier	Barrier	ATAC	0.049586	0.9375	FALSE	TRUE
rs7068231	ANK3	GATA1	Other	loss	-6.12855	0.760498	0.276913	lower lobe of left lung	UBERON:0008953	tissue	Barrier	Barrier	RNA_SEQ	0.00121148	1	FALSE	TRUE
rs8106813	APOC1	DMRTA2	Other	loss	-4.30518	0.751547	0.317356	lower lobe of left lung	UBERON:0008953	tissue	Barrier	Barrier	RNA_SEQ	0.0020654	0.9375	TRUE	TRUE
rs138235833	APOC1	RELB	RHR/NFAT	gain	5.25926	0.304676	0.710914	lower lobe of left lung	UBERON:0008953	tissue	Barrier	Barrier	RNA_SEQ	0.0021976	0.9375	TRUE	TRUE	tier2_threshold_crossing
rs602602	MINDY2	NFATC3	RHR/NFAT	gain	14.5182	-0.609446	0.81489	lower lobe of left lung	UBERON:0008953	tissue	Barrier	Barrier	ATAC	0.0398074	0.90625	FALSE	TRUE	tier1_strict_denovo
rs41290108	NECTIN2	NFIX	SMAD/NF-1	gain	7.46313	0.132664	0.865227	lower lobe of left lung	UBERON:0008953	tissue	Barrier	Barrier	RNA_SEQ	0.00238844	0.96875	TRUE	TRUE	tier2_threshold_crossing
rs12151021	ABCA7	NFIX	SMAD/NF-1	loss	-5.09596	0.865227	0.36502	lower lobe of left lung	UBERON:0008953	tissue	Barrier	Barrier	ATAC	0.0188832	0.90625	FALSE	TRUE
rs17014873	BIN1	TEAD3	TEAD	loss	-16.3883	0.73586	-0.481363	lower lobe of left lung	UBERON:0008953	tissue	Barrier	Barrier	ATAC	0.0477783	1	FALSE	TRUE
rs10406257	BLOC1S3	TWIST1	bHLH	gain	4.58201	0.499461	0.815833	lower lobe of left lung	UBERON:0008953	tissue	Barrier	Barrier	ATAC	0.0350471	0.96875	TRUE	TRUE	tier2_threshold_crossing
rs10406257	BLOC1S3	TWIST1	bHLH	gain	4.58201	0.499461	0.815833	lower lobe of left lung	UBERON:0008953	tissue	Barrier	Barrier	RNA_SEQ	0.000893116	0.90625	TRUE	TRUE	tier2_threshold_crossing
rs143332484	TREM2	MXI1	bHLH	gain	5.40826	0.53848	1	lower lobe of left lung	UBERON:0008953	tissue	Barrier	Barrier	ATAC	0.101605	1	FALSE	TRUE	tier2_threshold_crossing
rs7251911	GEMIN7	ARNT::HIF1A	bHLH	gain	8.7039	-0.0981318	0.816096	lower lobe of left lung	UBERON:0008953	tissue	Barrier	Barrier	RNA_SEQ	0.0298384	0.96875	TRUE	TRUE	tier1_strict_denovo
rs72654437	APOC1	Hand1	bHLH	gain	1.38228	0.764107	0.853924	lower lobe of left lung	UBERON:0008953	tissue	Barrier	Barrier	ATAC	0.290716	1	TRUE	TRUE
rs72654437	APOC1	Hand1	bHLH	gain	1.38228	0.764107	0.853924	lower lobe of left lung	UBERON:0008953	tissue	Barrier	Barrier	RNA_SEQ	0.0585487	0.96875	TRUE	TRUE
rs78924645	PRSS36	MXI1	bHLH	gain	3.73296	0.681444	1	lower lobe of left lung	UBERON:0008953	tissue	Barrier	Barrier	ATAC	0.0679361	1	FALSE	TRUE	tier2_threshold_crossing
rs78924645	PRSS36	MXI1	bHLH	gain	3.73296	0.681444	1	lower lobe of left lung	UBERON:0008953	tissue	Barrier	Barrier	RNA_SEQ	0.00959814	0.96875	FALSE	TRUE	tier2_threshold_crossing
rs10415850	BLOC1S3	ARNT::HIF1A	bHLH	loss	-6.36807	1	0.33112	lower lobe of left lung	UBERON:0008953	tissue	Barrier	Barrier	RNA_SEQ	0.00180129	0.9375	TRUE	TRUE
rs113706587	RASGEF1C	ARNT::HIF1A	bHLH	loss	-6.36807	0.816096	0.147216	lower lobe of left lung	UBERON:0008953	tissue	Barrier	Barrier	RNA_SEQ	0.0382803	0.96875	FALSE	TRUE
rs12721109	APOC4	ARNT::HIF1A	bHLH	loss	-8.7039	0.816096	-0.0981318	lower lobe of left lung	UBERON:0008953	tissue	Barrier	Barrier	ATAC	0.837109	0.96875	TRUE	TRUE
rs12721109	APOC4	ARNT::HIF1A	bHLH	loss	-8.7039	0.816096	-0.0981318	lower lobe of left lung	UBERON:0008953	tissue	Barrier	Barrier	RNA_SEQ	0.419253	1	TRUE	TRUE
rs143332484	TREM2	Ahr::Arnt	bHLH	loss	-6.53916	1	0.318697	lower lobe of left lung	UBERON:0008953	tissue	Barrier	Barrier	ATAC	0.101605	1	FALSE	TRUE
rs150820726	CEACAM16	MXI1	bHLH	loss	-14.771	1	-0.260496	lower lobe of left lung	UBERON:0008953	tissue	Barrier	Barrier	RNA_SEQ	0.0116865	1	TRUE	TRUE
rs56407236	PRDM7	HAND2	bHLH	loss	-8.74124	1	0.258653	lower lobe of left lung	UBERON:0008953	tissue	Barrier	Barrier	ATAC	0.218557	0.96875	FALSE	TRUE
rs56407236	PRDM7	NEUROD1	bHLH	loss	-7.51473	0.756219	0.239279	lower lobe of left lung	UBERON:0008953	tissue	Barrier	Barrier	ATAC	0.218557	0.96875	FALSE	TRUE
rs78924645	PRSS36	HEY1	bHLH	loss	-13.7049	0.784144	-0.0746962	lower lobe of left lung	UBERON:0008953	tissue	Barrier	Barrier	ATAC	0.0679361	1	FALSE	TRUE
rs78924645	PRSS36	ARNT2	bHLH	loss	-8.09809	0.789116	0.229389	lower lobe of left lung	UBERON:0008953	tissue	Barrier	Barrier	ATAC	0.0679361	1	FALSE	TRUE
rs78924645	PRSS36	Arnt	bHLH	loss	-6.33985	1	0.438686	lower lobe of left lung	UBERON:0008953	tissue	Barrier	Barrier	ATAC	0.0679361	1	FALSE	TRUE
rs78924645	PRSS36	MNT	bHLH	loss	-5.38967	1	0.540052	lower lobe of left lung	UBERON:0008953	tissue	Barrier	Barrier	ATAC	0.0679361	1	FALSE	TRUE
rs78924645	PRSS36	Arntl	bHLH	loss	-5.31485	0.711841	0.337153	lower lobe of left lung	UBERON:0008953	tissue	Barrier	Barrier	ATAC	0.0679361	1	FALSE	TRUE
rs78924645	PRSS36	HES1	bHLH	loss	-4.54929	0.757541	0.408519	lower lobe of left lung	UBERON:0008953	tissue	Barrier	Barrier	ATAC	0.0679361	1	FALSE	TRUE
rs78924645	PRSS36	MAX	bHLH	loss	-4.38437	1	0.627591	lower lobe of left lung	UBERON:0008953	tissue	Barrier	Barrier	ATAC	0.0679361	1	FALSE	TRUE
rs78924645	PRSS36	MYC	bHLH	loss	-3.94779	0.830761	0.554421	lower lobe of left lung	UBERON:0008953	tissue	Barrier	Barrier	ATAC	0.0679361	1	FALSE	TRUE
rs78924645	PRSS36	HEY1	bHLH	loss	-13.7049	0.784144	-0.0746962	lower lobe of left lung	UBERON:0008953	tissue	Barrier	Barrier	RNA_SEQ	0.00959814	0.96875	FALSE	TRUE
rs78924645	PRSS36	ARNT2	bHLH	loss	-8.09809	0.789116	0.229389	lower lobe of left lung	UBERON:0008953	tissue	Barrier	Barrier	RNA_SEQ	0.00959814	0.96875	FALSE	TRUE
rs78924645	PRSS36	Arnt	bHLH	loss	-6.33985	1	0.438686	lower lobe of left lung	UBERON:0008953	tissue	Barrier	Barrier	RNA_SEQ	0.00959814	0.96875	FALSE	TRUE
rs78924645	PRSS36	MNT	bHLH	loss	-5.38967	1	0.540052	lower lobe of left lung	UBERON:0008953	tissue	Barrier	Barrier	RNA_SEQ	0.00959814	0.96875	FALSE	TRUE
rs78924645	PRSS36	Arntl	bHLH	loss	-5.31485	0.711841	0.337153	lower lobe of left lung	UBERON:0008953	tissue	Barrier	Barrier	RNA_SEQ	0.00959814	0.96875	FALSE	TRUE
rs78924645	PRSS36	HES1	bHLH	loss	-4.54929	0.757541	0.408519	lower lobe of left lung	UBERON:0008953	tissue	Barrier	Barrier	RNA_SEQ	0.00959814	0.96875	FALSE	TRUE
rs78924645	PRSS36	MAX	bHLH	loss	-4.38437	1	0.627591	lower lobe of left lung	UBERON:0008953	tissue	Barrier	Barrier	RNA_SEQ	0.00959814	0.96875	FALSE	TRUE
rs78924645	PRSS36	MYC	bHLH	loss	-3.94779	0.830761	0.554421	lower lobe of left lung	UBERON:0008953	tissue	Barrier	Barrier	RNA_SEQ	0.00959814	0.96875	FALSE	TRUE
rs17014873	BIN1	ELF3	ETS	gain	6.242	0.351705	0.752811	lower lobe of right lung	UBERON:0002171	tissue	Barrier	Barrier	ATAC	0.0177215	1	FALSE	TRUE	tier2_threshold_crossing
rs17014873	BIN1	ETV1	ETS	gain	5.85171	0.372428	0.740703	lower lobe of right lung	UBERON:0002171	tissue	Barrier	Barrier	ATAC	0.0177215	1	FALSE	TRUE	tier2_threshold_crossing
rs1140239	DOC2A	TFDP1	FOX	gain	4.23901	0.444339	0.745454	lower lobe of right lung	UBERON:0002171	tissue	Barrier	Barrier	ATAC	0.0282694	0.90625	FALSE	TRUE	tier2_threshold_crossing
rs1140239	DOC2A	E2F6	FOX	gain	3.65914	0.590092	0.839404	lower lobe of right lung	UBERON:0002171	tissue	Barrier	Barrier	ATAC	0.0282694	0.90625	FALSE	TRUE	tier2_threshold_crossing
rs74607435	BCL3	FOXA2	FOX	gain	3.65417	0.710215	0.976317	lower lobe of right lung	UBERON:0002171	tissue	Barrier	Barrier	ATAC	0.0213979	0.9375	TRUE	TRUE
rs74607435	BCL3	FOXA1	FOX	gain	3.59616	0.52531	0.772108	lower lobe of right lung	UBERON:0002171	tissue	Barrier	Barrier	ATAC	0.0213979	0.9375	TRUE	TRUE	tier2_threshold_crossing
rs74607435	BCL3	FOXF2	FOX	gain	1.48187	0.661164	0.757572	lower lobe of right lung	UBERON:0002171	tissue	Barrier	Barrier	ATAC	0.0213979	0.9375	TRUE	TRUE	tier2_threshold_crossing
rs10792832	EED	Foxn1	FOX	loss	-14.354	0.884462	-0.531507	lower lobe of right lung	UBERON:0002171	tissue	Barrier	Barrier	ATAC	0.291073	0.90625	FALSE	TRUE
rs74607435	BCL3	FOXH1	FOX	loss	-5.04096	0.761868	0.423422	lower lobe of right lung	UBERON:0002171	tissue	Barrier	Barrier	ATAC	0.0213979	0.9375	TRUE	TRUE
rs440277	NECTIN2	SRY	HMG/SOX	loss	-3.54432	0.739227	0.42674	lower lobe of right lung	UBERON:0002171	tissue	Barrier	Barrier	RNA_SEQ	0.00598709	0.9375	TRUE	TRUE
rs6754293	BIN1	SOX15	HMG/SOX	loss	-4.25514	0.758593	0.380034	lower lobe of right lung	UBERON:0002171	tissue	Barrier	Barrier	RNA_SEQ	0.00105385	0.9375	FALSE	TRUE
rs8106813	APOC1	SOX8	HMG/SOX	loss	-2.79517	0.773922	0.543408	lower lobe of right lung	UBERON:0002171	tissue	Barrier	Barrier	RNA_SEQ	0.00145913	0.90625	TRUE	TRUE
rs7341557	EPHX2	LIN54	Other	gain	8.7039	0.0401002	0.749346	lower lobe of right lung	UBERON:0002171	tissue	Barrier	Barrier	ATAC	0.0136402	0.9375	FALSE	TRUE	tier2_threshold_crossing
rs7341557	EPHX2	Arid3a	Other	gain	6.76818	0.366096	1	lower lobe of right lung	UBERON:0002171	tissue	Barrier	Barrier	ATAC	0.0136402	0.9375	FALSE	TRUE	tier2_threshold_crossing
rs7341557	EPHX2	TBP	Other	gain	2.32843	0.523447	0.719863	lower lobe of right lung	UBERON:0002171	tissue	Barrier	Barrier	ATAC	0.0136402	0.9375	FALSE	TRUE	tier2_threshold_crossing
rs113706587	RASGEF1C	TFAP2E	Other	loss	-15.8187	0.92293	-0.225835	lower lobe of right lung	UBERON:0002171	tissue	Barrier	Barrier	RNA_SEQ	0.0397116	0.96875	FALSE	TRUE
rs440277	NECTIN2	NFYA	Other	loss	-5.07274	0.851472	0.501064	lower lobe of right lung	UBERON:0002171	tissue	Barrier	Barrier	RNA_SEQ	0.00598709	0.9375	TRUE	TRUE
rs440277	NECTIN2	NFYC	Other	loss	-4.82406	1	0.628963	lower lobe of right lung	UBERON:0002171	tissue	Barrier	Barrier	RNA_SEQ	0.00598709	0.9375	TRUE	TRUE
rs440277	NECTIN2	NFYB	Other	loss	-2.93827	0.742361	0.553116	lower lobe of right lung	UBERON:0002171	tissue	Barrier	Barrier	RNA_SEQ	0.00598709	0.9375	TRUE	TRUE
rs61679753	TOMM40	DMRTA2	Other	loss	-7.01207	0.751547	0.0443588	lower lobe of right lung	UBERON:0002171	tissue	Barrier	Barrier	ATAC	0.0161387	0.96875	TRUE	TRUE
rs7068231	ANK3	GATA1	Other	loss	-6.12855	0.760498	0.276913	lower lobe of right lung	UBERON:0002171	tissue	Barrier	Barrier	RNA_SEQ	0.00110914	1	FALSE	TRUE
rs8106813	APOC1	DMRTA2	Other	loss	-4.30518	0.751547	0.317356	lower lobe of right lung	UBERON:0002171	tissue	Barrier	Barrier	RNA_SEQ	0.00145913	0.90625	TRUE	TRUE
rs41290108	NECTIN2	NFIX	SMAD/NF-1	gain	7.46313	0.132664	0.865227	lower lobe of right lung	UBERON:0002171	tissue	Barrier	Barrier	RNA_SEQ	0.00225425	1	TRUE	TRUE	tier2_threshold_crossing
rs12151021	ABCA7	NFIX	SMAD/NF-1	loss	-5.09596	0.865227	0.36502	lower lobe of right lung	UBERON:0002171	tissue	Barrier	Barrier	ATAC	0.0219078	0.9375	FALSE	TRUE
rs17014873	BIN1	TEAD3	TEAD	loss	-16.3883	0.73586	-0.481363	lower lobe of right lung	UBERON:0002171	tissue	Barrier	Barrier	ATAC	0.0177215	1	FALSE	TRUE
rs10406257	BLOC1S3	TWIST1	bHLH	gain	4.58201	0.499461	0.815833	lower lobe of right lung	UBERON:0002171	tissue	Barrier	Barrier	ATAC	0.0201696	0.96875	TRUE	TRUE	tier2_threshold_crossing
rs10406257	BLOC1S3	TWIST1	bHLH	gain	4.58201	0.499461	0.815833	lower lobe of right lung	UBERON:0002171	tissue	Barrier	Barrier	RNA_SEQ	0.00109839	0.96875	TRUE	TRUE	tier2_threshold_crossing
rs143332484	TREM2	MXI1	bHLH	gain	5.40826	0.53848	1	lower lobe of right lung	UBERON:0002171	tissue	Barrier	Barrier	ATAC	0.0323521	0.9375	FALSE	TRUE	tier2_threshold_crossing
rs1800978	ABCA1	ARNT::HIF1A	bHLH	gain	8.69	-0.0966712	0.816096	lower lobe of right lung	UBERON:0002171	tissue	Barrier	Barrier	ATAC	0.0548889	0.90625	FALSE	TRUE	tier1_strict_denovo
rs7251911	GEMIN7	ARNT::HIF1A	bHLH	gain	8.7039	-0.0981318	0.816096	lower lobe of right lung	UBERON:0002171	tissue	Barrier	Barrier	RNA_SEQ	0.0437431	1	TRUE	TRUE	tier1_strict_denovo
rs72654437	APOC1	Hand1	bHLH	gain	1.38228	0.764107	0.853924	lower lobe of right lung	UBERON:0002171	tissue	Barrier	Barrier	ATAC	0.2013	1	TRUE	TRUE
rs72654437	APOC1	Hand1	bHLH	gain	1.38228	0.764107	0.853924	lower lobe of right lung	UBERON:0002171	tissue	Barrier	Barrier	RNA_SEQ	0.0626585	0.96875	TRUE	TRUE
rs78924645	PRSS36	MXI1	bHLH	gain	3.73296	0.681444	1	lower lobe of right lung	UBERON:0002171	tissue	Barrier	Barrier	ATAC	0.0462484	1	FALSE	TRUE	tier2_threshold_crossing
rs78924645	PRSS36	MXI1	bHLH	gain	3.73296	0.681444	1	lower lobe of right lung	UBERON:0002171	tissue	Barrier	Barrier	RNA_SEQ	0.0117261	0.96875	FALSE	TRUE	tier2_threshold_crossing
rs113706587	RASGEF1C	ARNT::HIF1A	bHLH	loss	-6.36807	0.816096	0.147216	lower lobe of right lung	UBERON:0002171	tissue	Barrier	Barrier	RNA_SEQ	0.0397116	0.96875	FALSE	TRUE
rs12721109	APOC4	ARNT::HIF1A	bHLH	loss	-8.7039	0.816096	-0.0981318	lower lobe of right lung	UBERON:0002171	tissue	Barrier	Barrier	ATAC	0.475797	0.96875	TRUE	TRUE
rs12721109	APOC4	ARNT::HIF1A	bHLH	loss	-8.7039	0.816096	-0.0981318	lower lobe of right lung	UBERON:0002171	tissue	Barrier	Barrier	RNA_SEQ	0.398066	1	TRUE	TRUE
rs143332484	TREM2	Ahr::Arnt	bHLH	loss	-6.53916	1	0.318697	lower lobe of right lung	UBERON:0002171	tissue	Barrier	Barrier	ATAC	0.0323521	0.9375	FALSE	TRUE
rs150820726	CEACAM16	MXI1	bHLH	loss	-14.771	1	-0.260496	lower lobe of right lung	UBERON:0002171	tissue	Barrier	Barrier	RNA_SEQ	0.0125732	1	TRUE	TRUE
rs56407236	PRDM7	HAND2	bHLH	loss	-8.74124	1	0.258653	lower lobe of right lung	UBERON:0002171	tissue	Barrier	Barrier	ATAC	0.0611819	0.96875	FALSE	TRUE
rs56407236	PRDM7	NEUROD1	bHLH	loss	-7.51473	0.756219	0.239279	lower lobe of right lung	UBERON:0002171	tissue	Barrier	Barrier	ATAC	0.0611819	0.96875	FALSE	TRUE
rs78924645	PRSS36	HEY1	bHLH	loss	-13.7049	0.784144	-0.0746962	lower lobe of right lung	UBERON:0002171	tissue	Barrier	Barrier	ATAC	0.0462484	1	FALSE	TRUE
rs78924645	PRSS36	ARNT2	bHLH	loss	-8.09809	0.789116	0.229389	lower lobe of right lung	UBERON:0002171	tissue	Barrier	Barrier	ATAC	0.0462484	1	FALSE	TRUE
rs78924645	PRSS36	Arnt	bHLH	loss	-6.33985	1	0.438686	lower lobe of right lung	UBERON:0002171	tissue	Barrier	Barrier	ATAC	0.0462484	1	FALSE	TRUE
rs78924645	PRSS36	MNT	bHLH	loss	-5.38967	1	0.540052	lower lobe of right lung	UBERON:0002171	tissue	Barrier	Barrier	ATAC	0.0462484	1	FALSE	TRUE
rs78924645	PRSS36	Arntl	bHLH	loss	-5.31485	0.711841	0.337153	lower lobe of right lung	UBERON:0002171	tissue	Barrier	Barrier	ATAC	0.0462484	1	FALSE	TRUE
rs78924645	PRSS36	HES1	bHLH	loss	-4.54929	0.757541	0.408519	lower lobe of right lung	UBERON:0002171	tissue	Barrier	Barrier	ATAC	0.0462484	1	FALSE	TRUE
rs78924645	PRSS36	MAX	bHLH	loss	-4.38437	1	0.627591	lower lobe of right lung	UBERON:0002171	tissue	Barrier	Barrier	ATAC	0.0462484	1	FALSE	TRUE
rs78924645	PRSS36	MYC	bHLH	loss	-3.94779	0.830761	0.554421	lower lobe of right lung	UBERON:0002171	tissue	Barrier	Barrier	ATAC	0.0462484	1	FALSE	TRUE
rs78924645	PRSS36	HEY1	bHLH	loss	-13.7049	0.784144	-0.0746962	lower lobe of right lung	UBERON:0002171	tissue	Barrier	Barrier	RNA_SEQ	0.0117261	0.96875	FALSE	TRUE
rs78924645	PRSS36	ARNT2	bHLH	loss	-8.09809	0.789116	0.229389	lower lobe of right lung	UBERON:0002171	tissue	Barrier	Barrier	RNA_SEQ	0.0117261	0.96875	FALSE	TRUE
rs78924645	PRSS36	Arnt	bHLH	loss	-6.33985	1	0.438686	lower lobe of right lung	UBERON:0002171	tissue	Barrier	Barrier	RNA_SEQ	0.0117261	0.96875	FALSE	TRUE
rs78924645	PRSS36	MNT	bHLH	loss	-5.38967	1	0.540052	lower lobe of right lung	UBERON:0002171	tissue	Barrier	Barrier	RNA_SEQ	0.0117261	0.96875	FALSE	TRUE
rs78924645	PRSS36	Arntl	bHLH	loss	-5.31485	0.711841	0.337153	lower lobe of right lung	UBERON:0002171	tissue	Barrier	Barrier	RNA_SEQ	0.0117261	0.96875	FALSE	TRUE
rs78924645	PRSS36	HES1	bHLH	loss	-4.54929	0.757541	0.408519	lower lobe of right lung	UBERON:0002171	tissue	Barrier	Barrier	RNA_SEQ	0.0117261	0.96875	FALSE	TRUE
rs78924645	PRSS36	MAX	bHLH	loss	-4.38437	1	0.627591	lower lobe of right lung	UBERON:0002171	tissue	Barrier	Barrier	RNA_SEQ	0.0117261	0.96875	FALSE	TRUE
rs78924645	PRSS36	MYC	bHLH	loss	-3.94779	0.830761	0.554421	lower lobe of right lung	UBERON:0002171	tissue	Barrier	Barrier	RNA_SEQ	0.0117261	0.96875	FALSE	TRUE
rs440277	NECTIN2	SRY	HMG/SOX	loss	-3.54432	0.739227	0.42674	luminal epithelial cell of mammary gland	CL:0002326	primary_cell	Barrier	Barrier	RNA_SEQ	0.0134401	0.9375	TRUE	TRUE
rs113706587	RASGEF1C	TFAP2E	Other	loss	-15.8187	0.92293	-0.225835	luminal epithelial cell of mammary gland	CL:0002326	primary_cell	Barrier	Barrier	RNA_SEQ	0.00833162	0.96875	FALSE	TRUE
rs1385742	CD2AP	LIN54	Other	loss	0	0.749346	0.749346	luminal epithelial cell of mammary gland	CL:0002326	primary_cell	Barrier	Barrier	RNA_SEQ	0.00116074	0.9375	FALSE	FALSE
rs1385742	CD2AP	TBP	Other	loss	0	0.719863	0.719863	luminal epithelial cell of mammary gland	CL:0002326	primary_cell	Barrier	Barrier	RNA_SEQ	0.00116074	0.9375	FALSE	FALSE
rs440277	NECTIN2	NFYA	Other	loss	-5.07274	0.851472	0.501064	luminal epithelial cell of mammary gland	CL:0002326	primary_cell	Barrier	Barrier	RNA_SEQ	0.0134401	0.9375	TRUE	TRUE
rs440277	NECTIN2	NFYC	Other	loss	-4.82406	1	0.628963	luminal epithelial cell of mammary gland	CL:0002326	primary_cell	Barrier	Barrier	RNA_SEQ	0.0134401	0.9375	TRUE	TRUE
rs440277	NECTIN2	NFYB	Other	loss	-2.93827	0.742361	0.553116	luminal epithelial cell of mammary gland	CL:0002326	primary_cell	Barrier	Barrier	RNA_SEQ	0.0134401	0.9375	TRUE	TRUE
rs61679753	TOMM40	DMRTA2	Other	loss	-7.01207	0.751547	0.0443588	luminal epithelial cell of mammary gland	CL:0002326	primary_cell	Barrier	Barrier	RNA_SEQ	0.00140081	0.90625	TRUE	TRUE
rs6586028	TSPAN14	Gmeb1	Other	loss	-6.31107	0.71529	0.0421391	luminal epithelial cell of mammary gland	CL:0002326	primary_cell	Barrier	Barrier	RNA_SEQ	0.00066783	0.96875	FALSE	TRUE
rs7068231	ANK3	GATA1	Other	loss	-6.12855	0.760498	0.276913	luminal epithelial cell of mammary gland	CL:0002326	primary_cell	Barrier	Barrier	RNA_SEQ	0.00139666	1	FALSE	TRUE
rs10415850	BLOC1S3	ARNT::HIF1A	bHLH	loss	-6.36807	1	0.33112	luminal epithelial cell of mammary gland	CL:0002326	primary_cell	Barrier	Barrier	RNA_SEQ	0.00235208	1	TRUE	TRUE
rs113706587	RASGEF1C	ARNT::HIF1A	bHLH	loss	-6.36807	0.816096	0.147216	luminal epithelial cell of mammary gland	CL:0002326	primary_cell	Barrier	Barrier	RNA_SEQ	0.00833162	0.96875	FALSE	TRUE
rs12721109	APOC4	ARNT::HIF1A	bHLH	loss	-8.7039	0.816096	-0.0981318	luminal epithelial cell of mammary gland	CL:0002326	primary_cell	Barrier	Barrier	RNA_SEQ	0.184325	1	TRUE	TRUE
rs150820726	CEACAM16	MXI1	bHLH	loss	-14.771	1	-0.260496	luminal epithelial cell of mammary gland	CL:0002326	primary_cell	Barrier	Barrier	RNA_SEQ	0.00674287	0.9375	TRUE	TRUE
rs1140239	DOC2A	TFDP1	FOX	gain	4.23901	0.444339	0.745454	lung	UBERON:0002048	tissue	Barrier	Barrier	ATAC	0.0384094	0.9375	FALSE	TRUE	tier2_threshold_crossing
rs1140239	DOC2A	E2F6	FOX	gain	3.65914	0.590092	0.839404	lung	UBERON:0002048	tissue	Barrier	Barrier	ATAC	0.0384094	0.9375	FALSE	TRUE	tier2_threshold_crossing
rs1140239	DOC2A	TFDP1	FOX	gain	4.23901	0.444339	0.745454	lung	UBERON:0002048	tissue	Barrier	Barrier	RNA_SEQ	0.0175005	0.90625	FALSE	TRUE	tier2_threshold_crossing
rs1140239	DOC2A	E2F6	FOX	gain	3.65914	0.590092	0.839404	lung	UBERON:0002048	tissue	Barrier	Barrier	RNA_SEQ	0.0175005	0.90625	FALSE	TRUE	tier2_threshold_crossing
rs16946801	APH1B	Foxj3	FOX	gain	2.98122	0.53635	0.726899	lung	UBERON:0002048	tissue	Barrier	Barrier	ATAC	0.0296575	1	FALSE	TRUE	tier2_threshold_crossing
rs35112405	SCARA3	FOXL1	FOX	gain	14.2229	-0.435184	0.715173	lung	UBERON:0002048	tissue	Barrier	Barrier	RNA_SEQ	0.000736852	0.9375	FALSE	TRUE	tier1_strict_denovo
rs74607435	BCL3	FOXA2	FOX	gain	3.65417	0.710215	0.976317	lung	UBERON:0002048	tissue	Barrier	Barrier	ATAC	0.0275593	0.9375	TRUE	TRUE
rs74607435	BCL3	FOXA1	FOX	gain	3.59616	0.52531	0.772108	lung	UBERON:0002048	tissue	Barrier	Barrier	ATAC	0.0275593	0.9375	TRUE	TRUE	tier2_threshold_crossing
rs74607435	BCL3	FOXF2	FOX	gain	1.48187	0.661164	0.757572	lung	UBERON:0002048	tissue	Barrier	Barrier	ATAC	0.0275593	0.9375	TRUE	TRUE	tier2_threshold_crossing
rs74607435	BCL3	FOXH1	FOX	loss	-5.04096	0.761868	0.423422	lung	UBERON:0002048	tissue	Barrier	Barrier	ATAC	0.0275593	0.9375	TRUE	TRUE
rs6754293	BIN1	SOX15	HMG/SOX	loss	-4.25514	0.758593	0.380034	lung	UBERON:0002048	tissue	Barrier	Barrier	RNA_SEQ	0.00111344	0.96875	FALSE	TRUE
rs11218343	SORL1	DMRTA2	Other	gain	9.03955	-0.0694447	0.842221	lung	UBERON:0002048	tissue	Barrier	Barrier	RNA_SEQ	0.000444502	0.90625	FALSE	TRUE	tier1_strict_denovo
rs35112405	SCARA3	Gmeb1	Other	gain	3.49643	0.395811	0.768746	lung	UBERON:0002048	tissue	Barrier	Barrier	RNA_SEQ	0.000736852	0.9375	FALSE	TRUE	tier2_threshold_crossing
rs10255133	PILRA	Hmga1	Other	loss	-5.49374	0.984032	0.599839	lung	UBERON:0002048	tissue	Barrier	Barrier	RNA_SEQ	0.00117515	1	FALSE	TRUE
rs10255133	PILRA	LIN54	Other	loss	0	0.749346	0.749346	lung	UBERON:0002048	tissue	Barrier	Barrier	RNA_SEQ	0.00117515	1	FALSE	FALSE
rs113706587	RASGEF1C	TFAP2E	Other	loss	-15.8187	0.92293	-0.225835	lung	UBERON:0002048	tissue	Barrier	Barrier	RNA_SEQ	0.0218608	1	FALSE	TRUE
rs61679753	TOMM40	DMRTA2	Other	loss	-7.01207	0.751547	0.0443588	lung	UBERON:0002048	tissue	Barrier	Barrier	ATAC	0.0119011	0.96875	TRUE	TRUE
rs6586028	TSPAN14	Gmeb1	Other	loss	-6.31107	0.71529	0.0421391	lung	UBERON:0002048	tissue	Barrier	Barrier	ATAC	0.0320628	0.90625	FALSE	TRUE
rs7068231	ANK3	GATA1	Other	loss	-6.12855	0.760498	0.276913	lung	UBERON:0002048	tissue	Barrier	Barrier	RNA_SEQ	0.00100694	1	FALSE	TRUE
rs76856627	CLASRP	DMRT3	Other	loss	-2.66842	0.781819	0.568982	lung	UBERON:0002048	tissue	Barrier	Barrier	RNA_SEQ	0.00309848	0.90625	TRUE	TRUE
rs41290108	NECTIN2	NFIX	SMAD/NF-1	gain	7.46313	0.132664	0.865227	lung	UBERON:0002048	tissue	Barrier	Barrier	RNA_SEQ	0.00182543	0.96875	TRUE	TRUE	tier2_threshold_crossing
rs12151021	ABCA7	NFIX	SMAD/NF-1	loss	-5.09596	0.865227	0.36502	lung	UBERON:0002048	tissue	Barrier	Barrier	ATAC	0.0151614	0.90625	FALSE	TRUE
rs10406257	BLOC1S3	TWIST1	bHLH	gain	4.58201	0.499461	0.815833	lung	UBERON:0002048	tissue	Barrier	Barrier	ATAC	0.035214	1	TRUE	TRUE	tier2_threshold_crossing
rs10406257	BLOC1S3	TWIST1	bHLH	gain	4.58201	0.499461	0.815833	lung	UBERON:0002048	tissue	Barrier	Barrier	RNA_SEQ	0.00206127	1	TRUE	TRUE	tier2_threshold_crossing
rs143332484	TREM2	MXI1	bHLH	gain	5.40826	0.53848	1	lung	UBERON:0002048	tissue	Barrier	Barrier	ATAC	0.0321331	0.9375	FALSE	TRUE	tier2_threshold_crossing
rs1800978	ABCA1	ARNT::HIF1A	bHLH	gain	8.69	-0.0966712	0.816096	lung	UBERON:0002048	tissue	Barrier	Barrier	ATAC	0.060425	0.9375	FALSE	TRUE	tier1_strict_denovo
rs7251911	GEMIN7	ARNT::HIF1A	bHLH	gain	8.7039	-0.0981318	0.816096	lung	UBERON:0002048	tissue	Barrier	Barrier	RNA_SEQ	0.0409589	0.90625	TRUE	TRUE	tier1_strict_denovo
rs72654437	APOC1	Hand1	bHLH	gain	1.38228	0.764107	0.853924	lung	UBERON:0002048	tissue	Barrier	Barrier	ATAC	0.268101	1	TRUE	TRUE
rs72654437	APOC1	Hand1	bHLH	gain	1.38228	0.764107	0.853924	lung	UBERON:0002048	tissue	Barrier	Barrier	RNA_SEQ	0.0569798	0.96875	TRUE	TRUE
rs78924645	PRSS36	MXI1	bHLH	gain	3.73296	0.681444	1	lung	UBERON:0002048	tissue	Barrier	Barrier	ATAC	0.057141	1	FALSE	TRUE	tier2_threshold_crossing
rs113706587	RASGEF1C	ARNT::HIF1A	bHLH	loss	-6.36807	0.816096	0.147216	lung	UBERON:0002048	tissue	Barrier	Barrier	RNA_SEQ	0.0218608	1	FALSE	TRUE
rs12721109	APOC4	ARNT::HIF1A	bHLH	loss	-8.7039	0.816096	-0.0981318	lung	UBERON:0002048	tissue	Barrier	Barrier	ATAC	0.602667	0.96875	TRUE	TRUE
rs12721109	APOC4	ARNT::HIF1A	bHLH	loss	-8.7039	0.816096	-0.0981318	lung	UBERON:0002048	tissue	Barrier	Barrier	RNA_SEQ	0.278659	1	TRUE	TRUE
rs143332484	TREM2	Ahr::Arnt	bHLH	loss	-6.53916	1	0.318697	lung	UBERON:0002048	tissue	Barrier	Barrier	ATAC	0.0321331	0.9375	FALSE	TRUE
rs150820726	CEACAM16	MXI1	bHLH	loss	-14.771	1	-0.260496	lung	UBERON:0002048	tissue	Barrier	Barrier	RNA_SEQ	0.00917188	1	TRUE	TRUE
rs56407236	PRDM7	HAND2	bHLH	loss	-8.74124	1	0.258653	lung	UBERON:0002048	tissue	Barrier	Barrier	ATAC	0.0714027	0.96875	FALSE	TRUE
rs56407236	PRDM7	NEUROD1	bHLH	loss	-7.51473	0.756219	0.239279	lung	UBERON:0002048	tissue	Barrier	Barrier	ATAC	0.0714027	0.96875	FALSE	TRUE
rs78924645	PRSS36	HEY1	bHLH	loss	-13.7049	0.784144	-0.0746962	lung	UBERON:0002048	tissue	Barrier	Barrier	ATAC	0.057141	1	FALSE	TRUE
rs78924645	PRSS36	ARNT2	bHLH	loss	-8.09809	0.789116	0.229389	lung	UBERON:0002048	tissue	Barrier	Barrier	ATAC	0.057141	1	FALSE	TRUE
rs78924645	PRSS36	Arnt	bHLH	loss	-6.33985	1	0.438686	lung	UBERON:0002048	tissue	Barrier	Barrier	ATAC	0.057141	1	FALSE	TRUE
rs78924645	PRSS36	MNT	bHLH	loss	-5.38967	1	0.540052	lung	UBERON:0002048	tissue	Barrier	Barrier	ATAC	0.057141	1	FALSE	TRUE
rs78924645	PRSS36	Arntl	bHLH	loss	-5.31485	0.711841	0.337153	lung	UBERON:0002048	tissue	Barrier	Barrier	ATAC	0.057141	1	FALSE	TRUE
rs78924645	PRSS36	HES1	bHLH	loss	-4.54929	0.757541	0.408519	lung	UBERON:0002048	tissue	Barrier	Barrier	ATAC	0.057141	1	FALSE	TRUE
rs78924645	PRSS36	MAX	bHLH	loss	-4.38437	1	0.627591	lung	UBERON:0002048	tissue	Barrier	Barrier	ATAC	0.057141	1	FALSE	TRUE
rs78924645	PRSS36	MYC	bHLH	loss	-3.94779	0.830761	0.554421	lung	UBERON:0002048	tissue	Barrier	Barrier	ATAC	0.057141	1	FALSE	TRUE
rs35112405	SCARA3	JUN::JUNB	bZIP	gain	5.09484	0.43733	0.819467	lung	UBERON:0002048	tissue	Barrier	Barrier	RNA_SEQ	0.000736852	0.9375	FALSE	TRUE	tier2_threshold_crossing
rs35112405	SCARA3	Atf1	bZIP	gain	2.58196	0.646988	0.841644	lung	UBERON:0002048	tissue	Barrier	Barrier	RNA_SEQ	0.000736852	0.9375	FALSE	TRUE	tier2_threshold_crossing
rs1140239	DOC2A	TFDP1	FOX	gain	4.23901	0.444339	0.745454	lung microvascular endothelial cell	CL:2000016	primary_cell	Barrier	Barrier	RNA_SEQ	0.0138261	0.96875	FALSE	TRUE	tier2_threshold_crossing
rs1140239	DOC2A	E2F6	FOX	gain	3.65914	0.590092	0.839404	lung microvascular endothelial cell	CL:2000016	primary_cell	Barrier	Barrier	RNA_SEQ	0.0138261	0.96875	FALSE	TRUE	tier2_threshold_crossing
rs16946801	APH1B	Foxj3	FOX	gain	2.98122	0.53635	0.726899	lung microvascular endothelial cell	CL:2000016	primary_cell	Barrier	Barrier	RNA_SEQ	0.00163126	0.9375	FALSE	TRUE	tier2_threshold_crossing
rs35112405	SCARA3	FOXL1	FOX	gain	14.2229	-0.435184	0.715173	lung microvascular endothelial cell	CL:2000016	primary_cell	Barrier	Barrier	RNA_SEQ	0.00238709	0.90625	FALSE	TRUE	tier1_strict_denovo
chr17:46111701	KANSL1	Sox11	HMG/SOX	loss	0	0.712339	0.712339	lung microvascular endothelial cell	CL:2000016	primary_cell	Barrier	Barrier	RNA_SEQ	0.00126274	1	FALSE	FALSE
rs35112405	SCARA3	Gmeb1	Other	gain	3.49643	0.395811	0.768746	lung microvascular endothelial cell	CL:2000016	primary_cell	Barrier	Barrier	RNA_SEQ	0.00238709	0.90625	FALSE	TRUE	tier2_threshold_crossing
rs55986679	EPHX2	GATA2	Other	gain	5.04146	0.371694	0.759986	lung microvascular endothelial cell	CL:2000016	primary_cell	Barrier	Barrier	RNA_SEQ	0.00321595	0.9375	FALSE	TRUE	tier2_threshold_crossing
rs55986679	EPHX2	Gata3	Other	gain	4.4932	0.461106	0.77643	lung microvascular endothelial cell	CL:2000016	primary_cell	Barrier	Barrier	RNA_SEQ	0.00321595	0.9375	FALSE	TRUE	tier2_threshold_crossing
rs10255133	PILRA	Hmga1	Other	loss	-5.49374	0.984032	0.599839	lung microvascular endothelial cell	CL:2000016	primary_cell	Barrier	Barrier	RNA_SEQ	0.00327682	1	FALSE	TRUE
rs10255133	PILRA	LIN54	Other	loss	0	0.749346	0.749346	lung microvascular endothelial cell	CL:2000016	primary_cell	Barrier	Barrier	RNA_SEQ	0.00327682	1	FALSE	FALSE
rs7068231	ANK3	GATA1	Other	loss	-6.12855	0.760498	0.276913	lung microvascular endothelial cell	CL:2000016	primary_cell	Barrier	Barrier	RNA_SEQ	0.00346295	0.96875	FALSE	TRUE
rs76856627	CLASRP	DMRT3	Other	loss	-2.66842	0.781819	0.568982	lung microvascular endothelial cell	CL:2000016	primary_cell	Barrier	Barrier	RNA_SEQ	0.00477608	0.90625	TRUE	TRUE
rs1693551	SNX31	NFATC3	RHR/NFAT	gain	14.5182	-0.716414	0.707922	lung microvascular endothelial cell	CL:2000016	primary_cell	Barrier	Barrier	RNA_SEQ	0.00352224	0.90625	FALSE	TRUE	tier1_strict_denovo
rs41290108	NECTIN2	NFIX	SMAD/NF-1	gain	7.46313	0.132664	0.865227	lung microvascular endothelial cell	CL:2000016	primary_cell	Barrier	Barrier	RNA_SEQ	0.00345749	0.9375	TRUE	TRUE	tier2_threshold_crossing
chr17:46111701	KANSL1	STAT3	STAT	loss	0	0.760539	0.760539	lung microvascular endothelial cell	CL:2000016	primary_cell	Barrier	Barrier	RNA_SEQ	0.00126274	1	FALSE	FALSE
rs10406257	BLOC1S3	TWIST1	bHLH	gain	4.58201	0.499461	0.815833	lung microvascular endothelial cell	CL:2000016	primary_cell	Barrier	Barrier	RNA_SEQ	0.00163825	1	TRUE	TRUE	tier2_threshold_crossing
rs55986679	EPHX2	MYOD1	bHLH	gain	2.31537	0.781666	0.930468	lung microvascular endothelial cell	CL:2000016	primary_cell	Barrier	Barrier	RNA_SEQ	0.00321595	0.9375	FALSE	TRUE
rs55986679	EPHX2	HES6	bHLH	gain	1.40074	0.630518	0.709353	lung microvascular endothelial cell	CL:2000016	primary_cell	Barrier	Barrier	RNA_SEQ	0.00321595	0.9375	FALSE	TRUE	tier2_threshold_crossing
rs12721109	APOC4	ARNT::HIF1A	bHLH	loss	-8.7039	0.816096	-0.0981318	lung microvascular endothelial cell	CL:2000016	primary_cell	Barrier	Barrier	RNA_SEQ	0.00344737	0.96875	TRUE	TRUE
rs150820726	CEACAM16	MXI1	bHLH	loss	-14.771	1	-0.260496	lung microvascular endothelial cell	CL:2000016	primary_cell	Barrier	Barrier	RNA_SEQ	0.00273768	1	TRUE	TRUE
rs35112405	SCARA3	JUN::JUNB	bZIP	gain	5.09484	0.43733	0.819467	lung microvascular endothelial cell	CL:2000016	primary_cell	Barrier	Barrier	RNA_SEQ	0.00238709	0.90625	FALSE	TRUE	tier2_threshold_crossing
rs35112405	SCARA3	Atf1	bZIP	gain	2.58196	0.646988	0.841644	lung microvascular endothelial cell	CL:2000016	primary_cell	Barrier	Barrier	RNA_SEQ	0.00238709	0.90625	FALSE	TRUE	tier2_threshold_crossing
rs10792832	EED	Foxn1	FOX	loss	-14.354	0.884462	-0.531507	mammary epithelial cell	CL:0002327	primary_cell	Barrier	Barrier	RNA_SEQ	0.00104509	0.90625	FALSE	TRUE
chr17:46111701	KANSL1	Sox11	HMG/SOX	loss	0	0.712339	0.712339	mammary epithelial cell	CL:0002327	primary_cell	Barrier	Barrier	RNA_SEQ	0.000571221	1	FALSE	FALSE
rs440277	NECTIN2	SRY	HMG/SOX	loss	-3.54432	0.739227	0.42674	mammary epithelial cell	CL:0002327	primary_cell	Barrier	Barrier	RNA_SEQ	0.017204	0.96875	TRUE	TRUE
rs8100197	BCL3	SOX4	HMG/SOX	loss	-7.39135	0.719462	0.166441	mammary epithelial cell	CL:0002327	primary_cell	Barrier	Barrier	RNA_SEQ	0.00253782	1	TRUE	TRUE
rs8100197	BCL3	SRY	HMG/SOX	loss	-3.54432	0.875792	0.563305	mammary epithelial cell	CL:0002327	primary_cell	Barrier	Barrier	RNA_SEQ	0.00253782	1	TRUE	TRUE
rs8100197	BCL3	SOX15	HMG/SOX	loss	-3.41869	0.758593	0.454449	mammary epithelial cell	CL:0002327	primary_cell	Barrier	Barrier	RNA_SEQ	0.00253782	1	TRUE	TRUE
rs10255133	PILRA	Hmga1	Other	loss	-5.49374	0.984032	0.599839	mammary epithelial cell	CL:0002327	primary_cell	Barrier	Barrier	RNA_SEQ	0.0022614	1	FALSE	TRUE
rs10255133	PILRA	LIN54	Other	loss	0	0.749346	0.749346	mammary epithelial cell	CL:0002327	primary_cell	Barrier	Barrier	RNA_SEQ	0.0022614	1	FALSE	FALSE
rs1385742	CD2AP	LIN54	Other	loss	0	0.749346	0.749346	mammary epithelial cell	CL:0002327	primary_cell	Barrier	Barrier	RNA_SEQ	0.00225983	0.96875	FALSE	FALSE
rs1385742	CD2AP	TBP	Other	loss	0	0.719863	0.719863	mammary epithelial cell	CL:0002327	primary_cell	Barrier	Barrier	RNA_SEQ	0.00225983	0.96875	FALSE	FALSE
rs440277	NECTIN2	NFYA	Other	loss	-5.07274	0.851472	0.501064	mammary epithelial cell	CL:0002327	primary_cell	Barrier	Barrier	RNA_SEQ	0.017204	0.96875	TRUE	TRUE
rs440277	NECTIN2	NFYC	Other	loss	-4.82406	1	0.628963	mammary epithelial cell	CL:0002327	primary_cell	Barrier	Barrier	RNA_SEQ	0.017204	0.96875	TRUE	TRUE
rs440277	NECTIN2	NFYB	Other	loss	-2.93827	0.742361	0.553116	mammary epithelial cell	CL:0002327	primary_cell	Barrier	Barrier	RNA_SEQ	0.017204	0.96875	TRUE	TRUE
rs7068231	ANK3	GATA1	Other	loss	-6.12855	0.760498	0.276913	mammary epithelial cell	CL:0002327	primary_cell	Barrier	Barrier	RNA_SEQ	0.0026389	1	FALSE	TRUE
rs76856627	CLASRP	DMRT3	Other	loss	-2.66842	0.781819	0.568982	mammary epithelial cell	CL:0002327	primary_cell	Barrier	Barrier	RNA_SEQ	0.00294405	0.96875	TRUE	TRUE
chr17:46111701	KANSL1	STAT3	STAT	loss	0	0.760539	0.760539	mammary epithelial cell	CL:0002327	primary_cell	Barrier	Barrier	RNA_SEQ	0.000571221	1	FALSE	FALSE
rs72654437	APOC1	Hand1	bHLH	gain	1.38228	0.764107	0.853924	mammary epithelial cell	CL:0002327	primary_cell	Barrier	Barrier	RNA_SEQ	0.0301476	1	TRUE	TRUE
rs10415850	BLOC1S3	ARNT::HIF1A	bHLH	loss	-6.36807	1	0.33112	mammary epithelial cell	CL:0002327	primary_cell	Barrier	Barrier	RNA_SEQ	0.00174085	1	TRUE	TRUE
rs12721109	APOC4	ARNT::HIF1A	bHLH	loss	-8.7039	0.816096	-0.0981318	mammary epithelial cell	CL:0002327	primary_cell	Barrier	Barrier	RNA_SEQ	0.00464265	1	TRUE	TRUE
rs1140239	DOC2A	TFDP1	FOX	gain	4.23901	0.444339	0.745454	mammary microvascular endothelial cell	CL:2000071	primary_cell	Barrier	Barrier	RNA_SEQ	0.0143428	0.90625	FALSE	TRUE	tier2_threshold_crossing
rs1140239	DOC2A	E2F6	FOX	gain	3.65914	0.590092	0.839404	mammary microvascular endothelial cell	CL:2000071	primary_cell	Barrier	Barrier	RNA_SEQ	0.0143428	0.90625	FALSE	TRUE	tier2_threshold_crossing
rs35112405	SCARA3	FOXL1	FOX	gain	14.2229	-0.435184	0.715173	mammary microvascular endothelial cell	CL:2000071	primary_cell	Barrier	Barrier	RNA_SEQ	0.00231375	0.9375	FALSE	TRUE	tier1_strict_denovo
chr17:46111701	KANSL1	Sox11	HMG/SOX	loss	0	0.712339	0.712339	mammary microvascular endothelial cell	CL:2000071	primary_cell	Barrier	Barrier	RNA_SEQ	0.00139161	1	FALSE	FALSE
rs35112405	SCARA3	Gmeb1	Other	gain	3.49643	0.395811	0.768746	mammary microvascular endothelial cell	CL:2000071	primary_cell	Barrier	Barrier	RNA_SEQ	0.00231375	0.9375	FALSE	TRUE	tier2_threshold_crossing
rs55986679	EPHX2	GATA2	Other	gain	5.04146	0.371694	0.759986	mammary microvascular endothelial cell	CL:2000071	primary_cell	Barrier	Barrier	RNA_SEQ	0.00472879	0.9375	FALSE	TRUE	tier2_threshold_crossing
rs55986679	EPHX2	Gata3	Other	gain	4.4932	0.461106	0.77643	mammary microvascular endothelial cell	CL:2000071	primary_cell	Barrier	Barrier	RNA_SEQ	0.00472879	0.9375	FALSE	TRUE	tier2_threshold_crossing
rs10255133	PILRA	Hmga1	Other	loss	-5.49374	0.984032	0.599839	mammary microvascular endothelial cell	CL:2000071	primary_cell	Barrier	Barrier	RNA_SEQ	0.00295401	1	FALSE	TRUE
rs10255133	PILRA	LIN54	Other	loss	0	0.749346	0.749346	mammary microvascular endothelial cell	CL:2000071	primary_cell	Barrier	Barrier	RNA_SEQ	0.00295401	1	FALSE	FALSE
rs6586028	TSPAN14	Gmeb1	Other	loss	-6.31107	0.71529	0.0421391	mammary microvascular endothelial cell	CL:2000071	primary_cell	Barrier	Barrier	RNA_SEQ	0.000851492	0.9375	FALSE	TRUE
rs7068231	ANK3	GATA1	Other	loss	-6.12855	0.760498	0.276913	mammary microvascular endothelial cell	CL:2000071	primary_cell	Barrier	Barrier	RNA_SEQ	0.00354234	0.96875	FALSE	TRUE
rs1693551	SNX31	NFATC3	RHR/NFAT	gain	14.5182	-0.716414	0.707922	mammary microvascular endothelial cell	CL:2000071	primary_cell	Barrier	Barrier	RNA_SEQ	0.0010856	0.90625	FALSE	TRUE	tier1_strict_denovo
rs41290108	NECTIN2	NFIX	SMAD/NF-1	gain	7.46313	0.132664	0.865227	mammary microvascular endothelial cell	CL:2000071	primary_cell	Barrier	Barrier	RNA_SEQ	0.00299303	0.90625	TRUE	TRUE	tier2_threshold_crossing
chr17:46111701	KANSL1	STAT3	STAT	loss	0	0.760539	0.760539	mammary microvascular endothelial cell	CL:2000071	primary_cell	Barrier	Barrier	RNA_SEQ	0.00139161	1	FALSE	FALSE
rs55986679	EPHX2	MYOD1	bHLH	gain	2.31537	0.781666	0.930468	mammary microvascular endothelial cell	CL:2000071	primary_cell	Barrier	Barrier	RNA_SEQ	0.00472879	0.9375	FALSE	TRUE
rs55986679	EPHX2	HES6	bHLH	gain	1.40074	0.630518	0.709353	mammary microvascular endothelial cell	CL:2000071	primary_cell	Barrier	Barrier	RNA_SEQ	0.00472879	0.9375	FALSE	TRUE	tier2_threshold_crossing
rs10415850	BLOC1S3	ARNT::HIF1A	bHLH	loss	-6.36807	1	0.33112	mammary microvascular endothelial cell	CL:2000071	primary_cell	Barrier	Barrier	RNA_SEQ	0.00149151	1	TRUE	TRUE
rs12721109	APOC4	ARNT::HIF1A	bHLH	loss	-8.7039	0.816096	-0.0981318	mammary microvascular endothelial cell	CL:2000071	primary_cell	Barrier	Barrier	RNA_SEQ	0.00113614	0.96875	TRUE	TRUE
rs150820726	CEACAM16	MXI1	bHLH	loss	-14.771	1	-0.260496	mammary microvascular endothelial cell	CL:2000071	primary_cell	Barrier	Barrier	RNA_SEQ	0.00153669	1	TRUE	TRUE
rs35112405	SCARA3	JUN::JUNB	bZIP	gain	5.09484	0.43733	0.819467	mammary microvascular endothelial cell	CL:2000071	primary_cell	Barrier	Barrier	RNA_SEQ	0.00231375	0.9375	FALSE	TRUE	tier2_threshold_crossing
rs35112405	SCARA3	Atf1	bZIP	gain	2.58196	0.646988	0.841644	mammary microvascular endothelial cell	CL:2000071	primary_cell	Barrier	Barrier	RNA_SEQ	0.00231375	0.9375	FALSE	TRUE	tier2_threshold_crossing
rs16946801	APH1B	Foxj3	FOX	gain	2.98122	0.53635	0.726899	mammary stem cell	CL:0002451	primary_cell	Barrier	Barrier	RNA_SEQ	0.00131714	0.90625	FALSE	TRUE	tier2_threshold_crossing
rs199456	NSF	Foxq1	FOX	gain	3.40599	0.496728	0.703447	mammary stem cell	CL:0002451	primary_cell	Barrier	Barrier	RNA_SEQ	0.00162427	0.90625	FALSE	TRUE	tier2_threshold_crossing
rs199456	NSF	SRY	HMG/SOX	gain	6.65821	0.288767	0.875792	mammary stem cell	CL:0002451	primary_cell	Barrier	Barrier	RNA_SEQ	0.00162427	0.90625	FALSE	TRUE	tier2_threshold_crossing
rs440277	NECTIN2	SRY	HMG/SOX	loss	-3.54432	0.739227	0.42674	mammary stem cell	CL:0002451	primary_cell	Barrier	Barrier	RNA_SEQ	0.00944066	0.90625	TRUE	TRUE
rs1385742	CD2AP	LIN54	Other	loss	0	0.749346	0.749346	mammary stem cell	CL:0002451	primary_cell	Barrier	Barrier	RNA_SEQ	0.00133787	0.96875	FALSE	FALSE
rs1385742	CD2AP	TBP	Other	loss	0	0.719863	0.719863	mammary stem cell	CL:0002451	primary_cell	Barrier	Barrier	RNA_SEQ	0.00133787	0.96875	FALSE	FALSE
rs440277	NECTIN2	NFYA	Other	loss	-5.07274	0.851472	0.501064	mammary stem cell	CL:0002451	primary_cell	Barrier	Barrier	RNA_SEQ	0.00944066	0.90625	TRUE	TRUE
rs440277	NECTIN2	NFYC	Other	loss	-4.82406	1	0.628963	mammary stem cell	CL:0002451	primary_cell	Barrier	Barrier	RNA_SEQ	0.00944066	0.90625	TRUE	TRUE
rs440277	NECTIN2	NFYB	Other	loss	-2.93827	0.742361	0.553116	mammary stem cell	CL:0002451	primary_cell	Barrier	Barrier	RNA_SEQ	0.00944066	0.90625	TRUE	TRUE
rs56261258	PVR	DMRTA2	Other	loss	-3.4847	0.79834	0.446897	mammary stem cell	CL:0002451	primary_cell	Barrier	Barrier	RNA_SEQ	0.00192134	0.90625	TRUE	TRUE
rs61679753	TOMM40	DMRTA2	Other	loss	-7.01207	0.751547	0.0443588	mammary stem cell	CL:0002451	primary_cell	Barrier	Barrier	RNA_SEQ	0.0019525	0.9375	TRUE	TRUE
rs73223431	PTK2B	TBR1	T-Box	loss	-17.0747	0.7602	-0.302161	mammary stem cell	CL:0002451	primary_cell	Barrier	Barrier	RNA_SEQ	0.00322922	0.90625	FALSE	TRUE
rs73223431	PTK2B	TBX2	T-Box	loss	-6.92113	0.770266	0.298745	mammary stem cell	CL:0002451	primary_cell	Barrier	Barrier	RNA_SEQ	0.00322922	0.90625	FALSE	TRUE
rs10406257	BLOC1S3	TWIST1	bHLH	gain	4.58201	0.499461	0.815833	mammary stem cell	CL:0002451	primary_cell	Barrier	Barrier	RNA_SEQ	0.00160009	0.96875	TRUE	TRUE	tier2_threshold_crossing
rs72654437	APOC1	Hand1	bHLH	gain	1.38228	0.764107	0.853924	mammary stem cell	CL:0002451	primary_cell	Barrier	Barrier	RNA_SEQ	0.0532153	0.96875	TRUE	TRUE
rs10415850	BLOC1S3	ARNT::HIF1A	bHLH	loss	-6.36807	1	0.33112	mammary stem cell	CL:0002451	primary_cell	Barrier	Barrier	RNA_SEQ	0.00369342	1	TRUE	TRUE
rs12721109	APOC4	ARNT::HIF1A	bHLH	loss	-8.7039	0.816096	-0.0981318	mammary stem cell	CL:0002451	primary_cell	Barrier	Barrier	RNA_SEQ	0.100685	1	TRUE	TRUE
rs150820726	CEACAM16	MXI1	bHLH	loss	-14.771	1	-0.260496	mammary stem cell	CL:0002451	primary_cell	Barrier	Barrier	RNA_SEQ	0.00309785	0.96875	TRUE	TRUE
rs16946801	APH1B	Foxj3	FOX	gain	2.98122	0.53635	0.726899	melanocyte of skin	CL:1000458	primary_cell	Barrier	Barrier	RNA_SEQ	0.00209099	0.9375	FALSE	TRUE	tier2_threshold_crossing
chr17:46111701	KANSL1	Sox11	HMG/SOX	loss	0	0.712339	0.712339	melanocyte of skin	CL:1000458	primary_cell	Barrier	Barrier	RNA_SEQ	0.00074029	1	FALSE	FALSE
rs8100197	BCL3	SOX4	HMG/SOX	loss	-7.39135	0.719462	0.166441	melanocyte of skin	CL:1000458	primary_cell	Barrier	Barrier	RNA_SEQ	0.00310032	0.96875	TRUE	TRUE
rs8100197	BCL3	SRY	HMG/SOX	loss	-3.54432	0.875792	0.563305	melanocyte of skin	CL:1000458	primary_cell	Barrier	Barrier	RNA_SEQ	0.00310032	0.96875	TRUE	TRUE
rs8100197	BCL3	SOX15	HMG/SOX	loss	-3.41869	0.758593	0.454449	melanocyte of skin	CL:1000458	primary_cell	Barrier	Barrier	RNA_SEQ	0.00310032	0.96875	TRUE	TRUE
rs7341557	EPHX2	LIN54	Other	gain	8.7039	0.0401002	0.749346	melanocyte of skin	CL:1000458	primary_cell	Barrier	Barrier	RNA_SEQ	0.00255013	0.9375	FALSE	TRUE	tier2_threshold_crossing
rs7341557	EPHX2	Arid3a	Other	gain	6.76818	0.366096	1	melanocyte of skin	CL:1000458	primary_cell	Barrier	Barrier	RNA_SEQ	0.00255013	0.9375	FALSE	TRUE	tier2_threshold_crossing
rs7341557	EPHX2	TBP	Other	gain	2.32843	0.523447	0.719863	melanocyte of skin	CL:1000458	primary_cell	Barrier	Barrier	RNA_SEQ	0.00255013	0.9375	FALSE	TRUE	tier2_threshold_crossing
rs10255133	PILRA	Hmga1	Other	loss	-5.49374	0.984032	0.599839	melanocyte of skin	CL:1000458	primary_cell	Barrier	Barrier	RNA_SEQ	0.00373967	0.96875	FALSE	TRUE
rs10255133	PILRA	LIN54	Other	loss	0	0.749346	0.749346	melanocyte of skin	CL:1000458	primary_cell	Barrier	Barrier	RNA_SEQ	0.00373967	0.96875	FALSE	FALSE
rs76856627	CLASRP	DMRT3	Other	loss	-2.66842	0.781819	0.568982	melanocyte of skin	CL:1000458	primary_cell	Barrier	Barrier	RNA_SEQ	0.00411244	0.96875	TRUE	TRUE
chr17:46111701	KANSL1	STAT3	STAT	loss	0	0.760539	0.760539	melanocyte of skin	CL:1000458	primary_cell	Barrier	Barrier	RNA_SEQ	0.00074029	1	FALSE	FALSE
rs73223431	PTK2B	TBR1	T-Box	loss	-17.0747	0.7602	-0.302161	melanocyte of skin	CL:1000458	primary_cell	Barrier	Barrier	RNA_SEQ	0.00464157	0.9375	FALSE	TRUE
rs73223431	PTK2B	TBX2	T-Box	loss	-6.92113	0.770266	0.298745	melanocyte of skin	CL:1000458	primary_cell	Barrier	Barrier	RNA_SEQ	0.00464157	0.9375	FALSE	TRUE
rs10406257	BLOC1S3	TWIST1	bHLH	gain	4.58201	0.499461	0.815833	melanocyte of skin	CL:1000458	primary_cell	Barrier	Barrier	RNA_SEQ	0.00212765	1	TRUE	TRUE	tier2_threshold_crossing
rs72654437	APOC1	Hand1	bHLH	gain	1.38228	0.764107	0.853924	melanocyte of skin	CL:1000458	primary_cell	Barrier	Barrier	RNA_SEQ	0.033068	0.9375	TRUE	TRUE
rs10415850	BLOC1S3	ARNT::HIF1A	bHLH	loss	-6.36807	1	0.33112	melanocyte of skin	CL:1000458	primary_cell	Barrier	Barrier	RNA_SEQ	0.00165252	1	TRUE	TRUE
rs12721109	APOC4	ARNT::HIF1A	bHLH	loss	-8.7039	0.816096	-0.0981318	melanocyte of skin	CL:1000458	primary_cell	Barrier	Barrier	RNA_SEQ	0.0420588	1	TRUE	TRUE
rs16946801	APH1B	Foxj3	FOX	gain	2.98122	0.53635	0.726899	mesothelial cell of epicardium	CL:0011019	in_vitro_differentiated_cells	Barrier	Barrier	RNA_SEQ	0.00161906	0.96875	FALSE	TRUE	tier2_threshold_crossing
rs35112405	SCARA3	FOXL1	FOX	gain	14.2229	-0.435184	0.715173	mesothelial cell of epicardium	CL:0011019	in_vitro_differentiated_cells	Barrier	Barrier	RNA_SEQ	0.00125573	1	FALSE	TRUE	tier1_strict_denovo
rs440277	NECTIN2	SRY	HMG/SOX	loss	-3.54432	0.739227	0.42674	mesothelial cell of epicardium	CL:0011019	in_vitro_differentiated_cells	Barrier	Barrier	RNA_SEQ	0.0144436	0.9375	TRUE	TRUE
rs6754293	BIN1	SOX15	HMG/SOX	loss	-4.25514	0.758593	0.380034	mesothelial cell of epicardium	CL:0011019	in_vitro_differentiated_cells	Barrier	Barrier	RNA_SEQ	0.0011912	0.96875	FALSE	TRUE
rs11218343	SORL1	DMRTA2	Other	gain	9.03955	-0.0694447	0.842221	mesothelial cell of epicardium	CL:0011019	in_vitro_differentiated_cells	Barrier	Barrier	RNA_SEQ	0.000591795	1	FALSE	TRUE	tier1_strict_denovo
rs35112405	SCARA3	Gmeb1	Other	gain	3.49643	0.395811	0.768746	mesothelial cell of epicardium	CL:0011019	in_vitro_differentiated_cells	Barrier	Barrier	RNA_SEQ	0.00125573	1	FALSE	TRUE	tier2_threshold_crossing
rs7341557	EPHX2	LIN54	Other	gain	8.7039	0.0401002	0.749346	mesothelial cell of epicardium	CL:0011019	in_vitro_differentiated_cells	Barrier	Barrier	RNA_SEQ	0.00235355	1	FALSE	TRUE	tier2_threshold_crossing
rs7341557	EPHX2	Arid3a	Other	gain	6.76818	0.366096	1	mesothelial cell of epicardium	CL:0011019	in_vitro_differentiated_cells	Barrier	Barrier	RNA_SEQ	0.00235355	1	FALSE	TRUE	tier2_threshold_crossing
rs7341557	EPHX2	TBP	Other	gain	2.32843	0.523447	0.719863	mesothelial cell of epicardium	CL:0011019	in_vitro_differentiated_cells	Barrier	Barrier	RNA_SEQ	0.00235355	1	FALSE	TRUE	tier2_threshold_crossing
rs1385742	CD2AP	LIN54	Other	loss	0	0.749346	0.749346	mesothelial cell of epicardium	CL:0011019	in_vitro_differentiated_cells	Barrier	Barrier	RNA_SEQ	0.00118127	0.90625	FALSE	FALSE
rs1385742	CD2AP	TBP	Other	loss	0	0.719863	0.719863	mesothelial cell of epicardium	CL:0011019	in_vitro_differentiated_cells	Barrier	Barrier	RNA_SEQ	0.00118127	0.90625	FALSE	FALSE
rs440277	NECTIN2	NFYA	Other	loss	-5.07274	0.851472	0.501064	mesothelial cell of epicardium	CL:0011019	in_vitro_differentiated_cells	Barrier	Barrier	RNA_SEQ	0.0144436	0.9375	TRUE	TRUE
rs440277	NECTIN2	NFYC	Other	loss	-4.82406	1	0.628963	mesothelial cell of epicardium	CL:0011019	in_vitro_differentiated_cells	Barrier	Barrier	RNA_SEQ	0.0144436	0.9375	TRUE	TRUE
rs440277	NECTIN2	NFYB	Other	loss	-2.93827	0.742361	0.553116	mesothelial cell of epicardium	CL:0011019	in_vitro_differentiated_cells	Barrier	Barrier	RNA_SEQ	0.0144436	0.9375	TRUE	TRUE
rs7068231	ANK3	GATA1	Other	loss	-6.12855	0.760498	0.276913	mesothelial cell of epicardium	CL:0011019	in_vitro_differentiated_cells	Barrier	Barrier	RNA_SEQ	0.000901083	0.96875	FALSE	TRUE
rs10406257	BLOC1S3	TWIST1	bHLH	gain	4.58201	0.499461	0.815833	mesothelial cell of epicardium	CL:0011019	in_vitro_differentiated_cells	Barrier	Barrier	RNA_SEQ	0.00237775	1	TRUE	TRUE	tier2_threshold_crossing
rs72654437	APOC1	Hand1	bHLH	gain	1.38228	0.764107	0.853924	mesothelial cell of epicardium	CL:0011019	in_vitro_differentiated_cells	Barrier	Barrier	RNA_SEQ	0.0155386	0.96875	TRUE	TRUE
rs10415850	BLOC1S3	ARNT::HIF1A	bHLH	loss	-6.36807	1	0.33112	mesothelial cell of epicardium	CL:0011019	in_vitro_differentiated_cells	Barrier	Barrier	RNA_SEQ	0.00210059	0.96875	TRUE	TRUE
rs12721109	APOC4	ARNT::HIF1A	bHLH	loss	-8.7039	0.816096	-0.0981318	mesothelial cell of epicardium	CL:0011019	in_vitro_differentiated_cells	Barrier	Barrier	RNA_SEQ	0.0246426	1	TRUE	TRUE
rs35112405	SCARA3	JUN::JUNB	bZIP	gain	5.09484	0.43733	0.819467	mesothelial cell of epicardium	CL:0011019	in_vitro_differentiated_cells	Barrier	Barrier	RNA_SEQ	0.00125573	1	FALSE	TRUE	tier2_threshold_crossing
rs35112405	SCARA3	Atf1	bZIP	gain	2.58196	0.646988	0.841644	mesothelial cell of epicardium	CL:0011019	in_vitro_differentiated_cells	Barrier	Barrier	RNA_SEQ	0.00125573	1	FALSE	TRUE	tier2_threshold_crossing
rs17014873	BIN1	ELF3	ETS	gain	6.242	0.351705	0.752811	mucosa of descending colon	UBERON:0004992	tissue	Barrier	Barrier	ATAC	0.093404	1	FALSE	TRUE	tier2_threshold_crossing
rs17014873	BIN1	ETV1	ETS	gain	5.85171	0.372428	0.740703	mucosa of descending colon	UBERON:0004992	tissue	Barrier	Barrier	ATAC	0.093404	1	FALSE	TRUE	tier2_threshold_crossing
rs1140239	DOC2A	TFDP1	FOX	gain	4.23901	0.444339	0.745454	mucosa of descending colon	UBERON:0004992	tissue	Barrier	Barrier	ATAC	0.0491068	0.96875	FALSE	TRUE	tier2_threshold_crossing
rs1140239	DOC2A	E2F6	FOX	gain	3.65914	0.590092	0.839404	mucosa of descending colon	UBERON:0004992	tissue	Barrier	Barrier	ATAC	0.0491068	0.96875	FALSE	TRUE	tier2_threshold_crossing
rs16979372	CEACAM16	Foxj2	FOX	loss	-10.6508	0.821304	0.049681	mucosa of descending colon	UBERON:0004992	tissue	Barrier	Barrier	RNA_SEQ	0.0122064	0.90625	TRUE	TRUE
rs16979372	CEACAM16	FOXF2	FOX	loss	-6.76818	0.77771	0.337383	mucosa of descending colon	UBERON:0004992	tissue	Barrier	Barrier	RNA_SEQ	0.0122064	0.90625	TRUE	TRUE
rs16979372	CEACAM16	FOXO4	FOX	loss	-5.20063	0.868189	0.462071	mucosa of descending colon	UBERON:0004992	tissue	Barrier	Barrier	RNA_SEQ	0.0122064	0.90625	TRUE	TRUE
rs16979372	CEACAM16	FOXK1	FOX	loss	-4.74553	0.802371	0.441599	mucosa of descending colon	UBERON:0004992	tissue	Barrier	Barrier	RNA_SEQ	0.0122064	0.90625	TRUE	TRUE
rs16979372	CEACAM16	Foxo1	FOX	loss	-3.89831	0.76081	0.454871	mucosa of descending colon	UBERON:0004992	tissue	Barrier	Barrier	RNA_SEQ	0.0122064	0.90625	TRUE	TRUE
rs16979372	CEACAM16	FOXP4	FOX	loss	-3.88206	0.768471	0.464887	mucosa of descending colon	UBERON:0004992	tissue	Barrier	Barrier	RNA_SEQ	0.0122064	0.90625	TRUE	TRUE
rs16979372	CEACAM16	FOXP1	FOX	loss	-3.6864	0.804093	0.516285	mucosa of descending colon	UBERON:0004992	tissue	Barrier	Barrier	RNA_SEQ	0.0122064	0.90625	TRUE	TRUE
rs16979372	CEACAM16	FOXK2	FOX	loss	-3.47795	0.825616	0.554796	mucosa of descending colon	UBERON:0004992	tissue	Barrier	Barrier	RNA_SEQ	0.0122064	0.90625	TRUE	TRUE
rs16979372	CEACAM16	FOXA3	FOX	loss	-3.47233	0.7532	0.483054	mucosa of descending colon	UBERON:0004992	tissue	Barrier	Barrier	RNA_SEQ	0.0122064	0.90625	TRUE	TRUE
rs2830489	ADAMTS1	SOX15	HMG/SOX	loss	-3.41869	0.835096	0.530952	mucosa of descending colon	UBERON:0004992	tissue	Barrier	Barrier	ATAC	0.332827	0.90625	FALSE	TRUE
rs62375397	RASA1	SOX4	HMG/SOX	loss	-7.39135	0.76118	0.208158	mucosa of descending colon	UBERON:0004992	tissue	Barrier	Barrier	ATAC	0.240315	0.9375	FALSE	TRUE
rs62375397	RASA1	SRY	HMG/SOX	loss	-3.54432	0.825257	0.51277	mucosa of descending colon	UBERON:0004992	tissue	Barrier	Barrier	ATAC	0.240315	0.9375	FALSE	TRUE
rs62375397	RASA1	SOX15	HMG/SOX	loss	-3.41869	0.835096	0.530952	mucosa of descending colon	UBERON:0004992	tissue	Barrier	Barrier	ATAC	0.240315	0.9375	FALSE	TRUE
rs113706587	RASGEF1C	TFAP2E	Other	loss	-15.8187	0.92293	-0.225835	mucosa of descending colon	UBERON:0004992	tissue	Barrier	Barrier	RNA_SEQ	0.00672213	0.96875	FALSE	TRUE
rs139136389	APOC1	TFAP2C	Other	loss	-6.44734	0.70548	0.297196	mucosa of descending colon	UBERON:0004992	tissue	Barrier	Barrier	RNA_SEQ	0.00398779	0.96875	TRUE	TRUE
rs6586028	TSPAN14	Gmeb1	Other	loss	-6.31107	0.71529	0.0421391	mucosa of descending colon	UBERON:0004992	tissue	Barrier	Barrier	ATAC	0.0488917	0.96875	FALSE	TRUE
rs7068231	ANK3	GATA1	Other	loss	-6.12855	0.760498	0.276913	mucosa of descending colon	UBERON:0004992	tissue	Barrier	Barrier	RNA_SEQ	0.00122557	0.9375	FALSE	TRUE
rs12590654	SLC24A4	Nfat5	RHR/NFAT	gain	4.88205	0.66756	1	mucosa of descending colon	UBERON:0004992	tissue	Barrier	Barrier	ATAC	0.0747151	0.9375	FALSE	TRUE	tier2_threshold_crossing
rs12590654	SLC24A4	Nfatc1	RHR/NFAT	gain	4.66653	0.602595	1	mucosa of descending colon	UBERON:0004992	tissue	Barrier	Barrier	ATAC	0.0747151	0.9375	FALSE	TRUE	tier2_threshold_crossing
rs17014873	BIN1	TEAD3	TEAD	loss	-16.3883	0.73586	-0.481363	mucosa of descending colon	UBERON:0004992	tissue	Barrier	Barrier	ATAC	0.093404	1	FALSE	TRUE
rs10406257	BLOC1S3	TWIST1	bHLH	gain	4.58201	0.499461	0.815833	mucosa of descending colon	UBERON:0004992	tissue	Barrier	Barrier	ATAC	0.0659834	1	TRUE	TRUE	tier2_threshold_crossing
rs1800978	ABCA1	ARNT::HIF1A	bHLH	gain	8.69	-0.0966712	0.816096	mucosa of descending colon	UBERON:0004992	tissue	Barrier	Barrier	ATAC	0.154101	0.96875	FALSE	TRUE	tier1_strict_denovo
rs7251911	GEMIN7	ARNT::HIF1A	bHLH	gain	8.7039	-0.0981318	0.816096	mucosa of descending colon	UBERON:0004992	tissue	Barrier	Barrier	ATAC	0.0595706	0.90625	TRUE	TRUE	tier1_strict_denovo
rs7251911	GEMIN7	ARNT::HIF1A	bHLH	gain	8.7039	-0.0981318	0.816096	mucosa of descending colon	UBERON:0004992	tissue	Barrier	Barrier	RNA_SEQ	0.0425806	0.96875	TRUE	TRUE	tier1_strict_denovo
rs72654437	APOC1	Hand1	bHLH	gain	1.38228	0.764107	0.853924	mucosa of descending colon	UBERON:0004992	tissue	Barrier	Barrier	ATAC	0.213354	1	TRUE	TRUE
rs72654437	APOC1	Hand1	bHLH	gain	1.38228	0.764107	0.853924	mucosa of descending colon	UBERON:0004992	tissue	Barrier	Barrier	RNA_SEQ	0.080093	0.96875	TRUE	TRUE
rs78924645	PRSS36	MXI1	bHLH	gain	3.73296	0.681444	1	mucosa of descending colon	UBERON:0004992	tissue	Barrier	Barrier	ATAC	0.115874	1	FALSE	TRUE	tier2_threshold_crossing
rs78924645	PRSS36	MXI1	bHLH	gain	3.73296	0.681444	1	mucosa of descending colon	UBERON:0004992	tissue	Barrier	Barrier	RNA_SEQ	0.0165345	0.96875	FALSE	TRUE	tier2_threshold_crossing
rs10415850	BLOC1S3	ARNT::HIF1A	bHLH	loss	-6.36807	1	0.33112	mucosa of descending colon	UBERON:0004992	tissue	Barrier	Barrier	RNA_SEQ	0.00180825	1	TRUE	TRUE
rs113706587	RASGEF1C	ARNT::HIF1A	bHLH	loss	-6.36807	0.816096	0.147216	mucosa of descending colon	UBERON:0004992	tissue	Barrier	Barrier	RNA_SEQ	0.00672213	0.96875	FALSE	TRUE
rs12721109	APOC4	ARNT::HIF1A	bHLH	loss	-8.7039	0.816096	-0.0981318	mucosa of descending colon	UBERON:0004992	tissue	Barrier	Barrier	ATAC	0.464685	1	TRUE	TRUE
rs12721109	APOC4	ARNT::HIF1A	bHLH	loss	-8.7039	0.816096	-0.0981318	mucosa of descending colon	UBERON:0004992	tissue	Barrier	Barrier	RNA_SEQ	0.0643767	1	TRUE	TRUE
rs78924645	PRSS36	HEY1	bHLH	loss	-13.7049	0.784144	-0.0746962	mucosa of descending colon	UBERON:0004992	tissue	Barrier	Barrier	ATAC	0.115874	1	FALSE	TRUE
rs78924645	PRSS36	ARNT2	bHLH	loss	-8.09809	0.789116	0.229389	mucosa of descending colon	UBERON:0004992	tissue	Barrier	Barrier	ATAC	0.115874	1	FALSE	TRUE
rs78924645	PRSS36	Arnt	bHLH	loss	-6.33985	1	0.438686	mucosa of descending colon	UBERON:0004992	tissue	Barrier	Barrier	ATAC	0.115874	1	FALSE	TRUE
rs78924645	PRSS36	MNT	bHLH	loss	-5.38967	1	0.540052	mucosa of descending colon	UBERON:0004992	tissue	Barrier	Barrier	ATAC	0.115874	1	FALSE	TRUE
rs78924645	PRSS36	Arntl	bHLH	loss	-5.31485	0.711841	0.337153	mucosa of descending colon	UBERON:0004992	tissue	Barrier	Barrier	ATAC	0.115874	1	FALSE	TRUE
rs78924645	PRSS36	HES1	bHLH	loss	-4.54929	0.757541	0.408519	mucosa of descending colon	UBERON:0004992	tissue	Barrier	Barrier	ATAC	0.115874	1	FALSE	TRUE
rs78924645	PRSS36	MAX	bHLH	loss	-4.38437	1	0.627591	mucosa of descending colon	UBERON:0004992	tissue	Barrier	Barrier	ATAC	0.115874	1	FALSE	TRUE
rs78924645	PRSS36	MYC	bHLH	loss	-3.94779	0.830761	0.554421	mucosa of descending colon	UBERON:0004992	tissue	Barrier	Barrier	ATAC	0.115874	1	FALSE	TRUE
rs78924645	PRSS36	HEY1	bHLH	loss	-13.7049	0.784144	-0.0746962	mucosa of descending colon	UBERON:0004992	tissue	Barrier	Barrier	RNA_SEQ	0.0165345	0.96875	FALSE	TRUE
rs78924645	PRSS36	ARNT2	bHLH	loss	-8.09809	0.789116	0.229389	mucosa of descending colon	UBERON:0004992	tissue	Barrier	Barrier	RNA_SEQ	0.0165345	0.96875	FALSE	TRUE
rs78924645	PRSS36	Arnt	bHLH	loss	-6.33985	1	0.438686	mucosa of descending colon	UBERON:0004992	tissue	Barrier	Barrier	RNA_SEQ	0.0165345	0.96875	FALSE	TRUE
rs78924645	PRSS36	MNT	bHLH	loss	-5.38967	1	0.540052	mucosa of descending colon	UBERON:0004992	tissue	Barrier	Barrier	RNA_SEQ	0.0165345	0.96875	FALSE	TRUE
rs78924645	PRSS36	Arntl	bHLH	loss	-5.31485	0.711841	0.337153	mucosa of descending colon	UBERON:0004992	tissue	Barrier	Barrier	RNA_SEQ	0.0165345	0.96875	FALSE	TRUE
rs78924645	PRSS36	HES1	bHLH	loss	-4.54929	0.757541	0.408519	mucosa of descending colon	UBERON:0004992	tissue	Barrier	Barrier	RNA_SEQ	0.0165345	0.96875	FALSE	TRUE
rs78924645	PRSS36	MAX	bHLH	loss	-4.38437	1	0.627591	mucosa of descending colon	UBERON:0004992	tissue	Barrier	Barrier	RNA_SEQ	0.0165345	0.96875	FALSE	TRUE
rs78924645	PRSS36	MYC	bHLH	loss	-3.94779	0.830761	0.554421	mucosa of descending colon	UBERON:0004992	tissue	Barrier	Barrier	RNA_SEQ	0.0165345	0.96875	FALSE	TRUE
rs1140239	DOC2A	TFDP1	FOX	gain	4.23901	0.444339	0.745454	mucosa of gallbladder	UBERON:0005033	tissue	Barrier	Barrier	ATAC	0.0419688	1	FALSE	TRUE	tier2_threshold_crossing
rs1140239	DOC2A	E2F6	FOX	gain	3.65914	0.590092	0.839404	mucosa of gallbladder	UBERON:0005033	tissue	Barrier	Barrier	ATAC	0.0419688	1	FALSE	TRUE	tier2_threshold_crossing
rs35112405	SCARA3	FOXL1	FOX	gain	14.2229	-0.435184	0.715173	mucosa of gallbladder	UBERON:0005033	tissue	Barrier	Barrier	RNA_SEQ	0.00100312	1	FALSE	TRUE	tier1_strict_denovo
rs67250450	JAZF1	FOXD1	FOX	gain	3.8679	0.412471	0.709356	mucosa of gallbladder	UBERON:0005033	tissue	Barrier	Barrier	RNA_SEQ	0.00376554	0.90625	FALSE	TRUE	tier2_threshold_crossing
rs182824418	NECTIN2	SOX15	HMG/SOX	loss	-3.41869	0.835096	0.530952	mucosa of gallbladder	UBERON:0005033	tissue	Barrier	Barrier	ATAC	0.0325147	0.9375	TRUE	TRUE
rs187183066	NECTIN2	SOX18	HMG/SOX	loss	-10.8049	0.842143	-0.0601261	mucosa of gallbladder	UBERON:0005033	tissue	Barrier	Barrier	RNA_SEQ	0.00257669	0.96875	TRUE	TRUE
rs187183066	NECTIN2	Sox6	HMG/SOX	loss	-9.33316	0.700582	0.0987151	mucosa of gallbladder	UBERON:0005033	tissue	Barrier	Barrier	RNA_SEQ	0.00257669	0.96875	TRUE	TRUE
rs187183066	NECTIN2	SOX15	HMG/SOX	loss	-6.90975	0.881289	0.266561	mucosa of gallbladder	UBERON:0005033	tissue	Barrier	Barrier	RNA_SEQ	0.00257669	0.96875	TRUE	TRUE
rs187183066	NECTIN2	SRY	HMG/SOX	loss	-6.26679	0.780522	0.228008	mucosa of gallbladder	UBERON:0005033	tissue	Barrier	Barrier	RNA_SEQ	0.00257669	0.96875	TRUE	TRUE
rs187183066	NECTIN2	SOX13	HMG/SOX	loss	-5.79572	0.859537	0.401289	mucosa of gallbladder	UBERON:0005033	tissue	Barrier	Barrier	RNA_SEQ	0.00257669	0.96875	TRUE	TRUE
rs440277	NECTIN2	SRY	HMG/SOX	loss	-3.54432	0.739227	0.42674	mucosa of gallbladder	UBERON:0005033	tissue	Barrier	Barrier	ATAC	1.72447	1	TRUE	TRUE
rs67250450	JAZF1	PGR	Nuclear receptor	gain	5.22244	0.498008	0.916999	mucosa of gallbladder	UBERON:0005033	tissue	Barrier	Barrier	RNA_SEQ	0.00376554	0.90625	FALSE	TRUE	tier2_threshold_crossing
rs182824418	NECTIN2	MEF2D	Other	gain	4.29768	0.578989	0.791531	mucosa of gallbladder	UBERON:0005033	tissue	Barrier	Barrier	ATAC	0.0325147	0.9375	TRUE	TRUE	tier2_threshold_crossing
rs35112405	SCARA3	Gmeb1	Other	gain	3.49643	0.395811	0.768746	mucosa of gallbladder	UBERON:0005033	tissue	Barrier	Barrier	RNA_SEQ	0.00100312	1	FALSE	TRUE	tier2_threshold_crossing
rs7341557	EPHX2	LIN54	Other	gain	8.7039	0.0401002	0.749346	mucosa of gallbladder	UBERON:0005033	tissue	Barrier	Barrier	RNA_SEQ	0.00194672	0.96875	FALSE	TRUE	tier2_threshold_crossing
rs7341557	EPHX2	Arid3a	Other	gain	6.76818	0.366096	1	mucosa of gallbladder	UBERON:0005033	tissue	Barrier	Barrier	RNA_SEQ	0.00194672	0.96875	FALSE	TRUE	tier2_threshold_crossing
rs7341557	EPHX2	TBP	Other	gain	2.32843	0.523447	0.719863	mucosa of gallbladder	UBERON:0005033	tissue	Barrier	Barrier	RNA_SEQ	0.00194672	0.96875	FALSE	TRUE	tier2_threshold_crossing
rs113706587	RASGEF1C	TFAP2E	Other	loss	-15.8187	0.92293	-0.225835	mucosa of gallbladder	UBERON:0005033	tissue	Barrier	Barrier	RNA_SEQ	0.00573222	1	FALSE	TRUE
rs2624182	RASA1	DMRTA2	Other	loss	-12.74	0.751547	-0.533319	mucosa of gallbladder	UBERON:0005033	tissue	Barrier	Barrier	ATAC	0.0479436	1	FALSE	TRUE
rs2624182	RASA1	Gmeb1	Other	loss	-6.31107	0.71529	0.0421391	mucosa of gallbladder	UBERON:0005033	tissue	Barrier	Barrier	ATAC	0.0479436	1	FALSE	TRUE
rs440277	NECTIN2	NFYA	Other	loss	-5.07274	0.851472	0.501064	mucosa of gallbladder	UBERON:0005033	tissue	Barrier	Barrier	ATAC	1.72447	1	TRUE	TRUE
rs440277	NECTIN2	NFYC	Other	loss	-4.82406	1	0.628963	mucosa of gallbladder	UBERON:0005033	tissue	Barrier	Barrier	ATAC	1.72447	1	TRUE	TRUE
rs440277	NECTIN2	NFYB	Other	loss	-2.93827	0.742361	0.553116	mucosa of gallbladder	UBERON:0005033	tissue	Barrier	Barrier	ATAC	1.72447	1	TRUE	TRUE
rs7068231	ANK3	GATA1	Other	loss	-6.12855	0.760498	0.276913	mucosa of gallbladder	UBERON:0005033	tissue	Barrier	Barrier	RNA_SEQ	0.0010342	1	FALSE	TRUE
rs12590654	SLC24A4	Nfat5	RHR/NFAT	gain	4.88205	0.66756	1	mucosa of gallbladder	UBERON:0005033	tissue	Barrier	Barrier	ATAC	0.0519902	0.9375	FALSE	TRUE	tier2_threshold_crossing
rs12590654	SLC24A4	Nfatc1	RHR/NFAT	gain	4.66653	0.602595	1	mucosa of gallbladder	UBERON:0005033	tissue	Barrier	Barrier	ATAC	0.0519902	0.9375	FALSE	TRUE	tier2_threshold_crossing
rs41290108	NECTIN2	NFIX	SMAD/NF-1	gain	7.46313	0.132664	0.865227	mucosa of gallbladder	UBERON:0005033	tissue	Barrier	Barrier	RNA_SEQ	0.00164439	0.96875	TRUE	TRUE	tier2_threshold_crossing
rs10406257	BLOC1S3	TWIST1	bHLH	gain	4.58201	0.499461	0.815833	mucosa of gallbladder	UBERON:0005033	tissue	Barrier	Barrier	ATAC	0.0802832	1	TRUE	TRUE	tier2_threshold_crossing
rs1800978	ABCA1	ARNT::HIF1A	bHLH	gain	8.69	-0.0966712	0.816096	mucosa of gallbladder	UBERON:0005033	tissue	Barrier	Barrier	ATAC	0.197701	0.96875	FALSE	TRUE	tier1_strict_denovo
rs67250450	JAZF1	OLIG3	bHLH	gain	8.81585	0.236211	0.80095	mucosa of gallbladder	UBERON:0005033	tissue	Barrier	Barrier	RNA_SEQ	0.00376554	0.90625	FALSE	TRUE	tier2_threshold_crossing
rs7251911	GEMIN7	ARNT::HIF1A	bHLH	gain	8.7039	-0.0981318	0.816096	mucosa of gallbladder	UBERON:0005033	tissue	Barrier	Barrier	RNA_SEQ	0.0533785	0.96875	TRUE	TRUE	tier1_strict_denovo
rs72654437	APOC1	Hand1	bHLH	gain	1.38228	0.764107	0.853924	mucosa of gallbladder	UBERON:0005033	tissue	Barrier	Barrier	ATAC	0.172588	1	TRUE	TRUE
rs72654437	APOC1	Hand1	bHLH	gain	1.38228	0.764107	0.853924	mucosa of gallbladder	UBERON:0005033	tissue	Barrier	Barrier	RNA_SEQ	0.0269905	0.96875	TRUE	TRUE
rs78924645	PRSS36	MXI1	bHLH	gain	3.73296	0.681444	1	mucosa of gallbladder	UBERON:0005033	tissue	Barrier	Barrier	ATAC	0.0689904	1	FALSE	TRUE	tier2_threshold_crossing
rs10415850	BLOC1S3	ARNT::HIF1A	bHLH	loss	-6.36807	1	0.33112	mucosa of gallbladder	UBERON:0005033	tissue	Barrier	Barrier	RNA_SEQ	0.0017577	1	TRUE	TRUE
rs113706587	RASGEF1C	ARNT::HIF1A	bHLH	loss	-6.36807	0.816096	0.147216	mucosa of gallbladder	UBERON:0005033	tissue	Barrier	Barrier	RNA_SEQ	0.00573222	1	FALSE	TRUE
rs12721109	APOC4	ARNT::HIF1A	bHLH	loss	-8.7039	0.816096	-0.0981318	mucosa of gallbladder	UBERON:0005033	tissue	Barrier	Barrier	ATAC	0.40248	0.96875	TRUE	TRUE
rs12721109	APOC4	ARNT::HIF1A	bHLH	loss	-8.7039	0.816096	-0.0981318	mucosa of gallbladder	UBERON:0005033	tissue	Barrier	Barrier	RNA_SEQ	0.165739	1	TRUE	TRUE
rs150820726	CEACAM16	MXI1	bHLH	loss	-14.771	1	-0.260496	mucosa of gallbladder	UBERON:0005033	tissue	Barrier	Barrier	ATAC	0.0215995	0.9375	TRUE	TRUE
rs78924645	PRSS36	HEY1	bHLH	loss	-13.7049	0.784144	-0.0746962	mucosa of gallbladder	UBERON:0005033	tissue	Barrier	Barrier	ATAC	0.0689904	1	FALSE	TRUE
rs78924645	PRSS36	ARNT2	bHLH	loss	-8.09809	0.789116	0.229389	mucosa of gallbladder	UBERON:0005033	tissue	Barrier	Barrier	ATAC	0.0689904	1	FALSE	TRUE
rs78924645	PRSS36	Arnt	bHLH	loss	-6.33985	1	0.438686	mucosa of gallbladder	UBERON:0005033	tissue	Barrier	Barrier	ATAC	0.0689904	1	FALSE	TRUE
rs78924645	PRSS36	MNT	bHLH	loss	-5.38967	1	0.540052	mucosa of gallbladder	UBERON:0005033	tissue	Barrier	Barrier	ATAC	0.0689904	1	FALSE	TRUE
rs78924645	PRSS36	Arntl	bHLH	loss	-5.31485	0.711841	0.337153	mucosa of gallbladder	UBERON:0005033	tissue	Barrier	Barrier	ATAC	0.0689904	1	FALSE	TRUE
rs78924645	PRSS36	HES1	bHLH	loss	-4.54929	0.757541	0.408519	mucosa of gallbladder	UBERON:0005033	tissue	Barrier	Barrier	ATAC	0.0689904	1	FALSE	TRUE
rs78924645	PRSS36	MAX	bHLH	loss	-4.38437	1	0.627591	mucosa of gallbladder	UBERON:0005033	tissue	Barrier	Barrier	ATAC	0.0689904	1	FALSE	TRUE
rs78924645	PRSS36	MYC	bHLH	loss	-3.94779	0.830761	0.554421	mucosa of gallbladder	UBERON:0005033	tissue	Barrier	Barrier	ATAC	0.0689904	1	FALSE	TRUE
rs35112405	SCARA3	JUN::JUNB	bZIP	gain	5.09484	0.43733	0.819467	mucosa of gallbladder	UBERON:0005033	tissue	Barrier	Barrier	RNA_SEQ	0.00100312	1	FALSE	TRUE	tier2_threshold_crossing
rs35112405	SCARA3	Atf1	bZIP	gain	2.58196	0.646988	0.841644	mucosa of gallbladder	UBERON:0005033	tissue	Barrier	Barrier	RNA_SEQ	0.00100312	1	FALSE	TRUE	tier2_threshold_crossing
rs17014873	BIN1	ELF3	ETS	gain	6.242	0.351705	0.752811	mucosa of urinary bladder	UBERON:0001259	tissue	Barrier	Barrier	ATAC	0.0467869	0.96875	FALSE	TRUE	tier2_threshold_crossing
rs17014873	BIN1	ETV1	ETS	gain	5.85171	0.372428	0.740703	mucosa of urinary bladder	UBERON:0001259	tissue	Barrier	Barrier	ATAC	0.0467869	0.96875	FALSE	TRUE	tier2_threshold_crossing
rs1140239	DOC2A	TFDP1	FOX	gain	4.23901	0.444339	0.745454	mucosa of urinary bladder	UBERON:0001259	tissue	Barrier	Barrier	ATAC	0.0269353	0.9375	FALSE	TRUE	tier2_threshold_crossing
rs1140239	DOC2A	E2F6	FOX	gain	3.65914	0.590092	0.839404	mucosa of urinary bladder	UBERON:0001259	tissue	Barrier	Barrier	ATAC	0.0269353	0.9375	FALSE	TRUE	tier2_threshold_crossing
rs74607435	BCL3	FOXA2	FOX	gain	3.65417	0.710215	0.976317	mucosa of urinary bladder	UBERON:0001259	tissue	Barrier	Barrier	ATAC	0.0312632	0.90625	TRUE	TRUE
rs74607435	BCL3	FOXA1	FOX	gain	3.59616	0.52531	0.772108	mucosa of urinary bladder	UBERON:0001259	tissue	Barrier	Barrier	ATAC	0.0312632	0.90625	TRUE	TRUE	tier2_threshold_crossing
rs74607435	BCL3	FOXF2	FOX	gain	1.48187	0.661164	0.757572	mucosa of urinary bladder	UBERON:0001259	tissue	Barrier	Barrier	ATAC	0.0312632	0.90625	TRUE	TRUE	tier2_threshold_crossing
rs74607435	BCL3	FOXH1	FOX	loss	-5.04096	0.761868	0.423422	mucosa of urinary bladder	UBERON:0001259	tissue	Barrier	Barrier	ATAC	0.0312632	0.90625	TRUE	TRUE
rs187183066	NECTIN2	SOX18	HMG/SOX	loss	-10.8049	0.842143	-0.0601261	mucosa of urinary bladder	UBERON:0001259	tissue	Barrier	Barrier	ATAC	0.0468898	0.90625	TRUE	TRUE
rs187183066	NECTIN2	Sox6	HMG/SOX	loss	-9.33316	0.700582	0.0987151	mucosa of urinary bladder	UBERON:0001259	tissue	Barrier	Barrier	ATAC	0.0468898	0.90625	TRUE	TRUE
rs187183066	NECTIN2	SOX15	HMG/SOX	loss	-6.90975	0.881289	0.266561	mucosa of urinary bladder	UBERON:0001259	tissue	Barrier	Barrier	ATAC	0.0468898	0.90625	TRUE	TRUE
rs187183066	NECTIN2	SRY	HMG/SOX	loss	-6.26679	0.780522	0.228008	mucosa of urinary bladder	UBERON:0001259	tissue	Barrier	Barrier	ATAC	0.0468898	0.90625	TRUE	TRUE
rs187183066	NECTIN2	SOX13	HMG/SOX	loss	-5.79572	0.859537	0.401289	mucosa of urinary bladder	UBERON:0001259	tissue	Barrier	Barrier	ATAC	0.0468898	0.90625	TRUE	TRUE
rs7341557	EPHX2	LIN54	Other	gain	8.7039	0.0401002	0.749346	mucosa of urinary bladder	UBERON:0001259	tissue	Barrier	Barrier	ATAC	0.0253002	0.96875	FALSE	TRUE	tier2_threshold_crossing
rs7341557	EPHX2	Arid3a	Other	gain	6.76818	0.366096	1	mucosa of urinary bladder	UBERON:0001259	tissue	Barrier	Barrier	ATAC	0.0253002	0.96875	FALSE	TRUE	tier2_threshold_crossing
rs7341557	EPHX2	TBP	Other	gain	2.32843	0.523447	0.719863	mucosa of urinary bladder	UBERON:0001259	tissue	Barrier	Barrier	ATAC	0.0253002	0.96875	FALSE	TRUE	tier2_threshold_crossing
rs2624182	RASA1	DMRTA2	Other	loss	-12.74	0.751547	-0.533319	mucosa of urinary bladder	UBERON:0001259	tissue	Barrier	Barrier	ATAC	0.0315495	0.9375	FALSE	TRUE
rs2624182	RASA1	Gmeb1	Other	loss	-6.31107	0.71529	0.0421391	mucosa of urinary bladder	UBERON:0001259	tissue	Barrier	Barrier	ATAC	0.0315495	0.9375	FALSE	TRUE
rs35589443	BIN1	NFIX	SMAD/NF-1	gain	7.02884	0.175293	0.865227	mucosa of urinary bladder	UBERON:0001259	tissue	Barrier	Barrier	ATAC	0.0144281	0.96875	FALSE	TRUE	tier2_threshold_crossing
rs41290108	NECTIN2	NFIX	SMAD/NF-1	gain	7.46313	0.132664	0.865227	mucosa of urinary bladder	UBERON:0001259	tissue	Barrier	Barrier	ATAC	0.0133144	0.90625	TRUE	TRUE	tier2_threshold_crossing
rs12151021	ABCA7	NFIX	SMAD/NF-1	loss	-5.09596	0.865227	0.36502	mucosa of urinary bladder	UBERON:0001259	tissue	Barrier	Barrier	ATAC	0.0214041	0.90625	FALSE	TRUE
rs17014873	BIN1	TEAD3	TEAD	loss	-16.3883	0.73586	-0.481363	mucosa of urinary bladder	UBERON:0001259	tissue	Barrier	Barrier	ATAC	0.0467869	0.96875	FALSE	TRUE
rs1800978	ABCA1	ARNT::HIF1A	bHLH	gain	8.69	-0.0966712	0.816096	mucosa of urinary bladder	UBERON:0001259	tissue	Barrier	Barrier	ATAC	0.0519239	0.90625	FALSE	TRUE	tier1_strict_denovo
rs72654437	APOC1	Hand1	bHLH	gain	1.38228	0.764107	0.853924	mucosa of urinary bladder	UBERON:0001259	tissue	Barrier	Barrier	ATAC	0.0491056	1	TRUE	TRUE
rs78924645	PRSS36	MXI1	bHLH	gain	3.73296	0.681444	1	mucosa of urinary bladder	UBERON:0001259	tissue	Barrier	Barrier	ATAC	0.0383031	0.96875	FALSE	TRUE	tier2_threshold_crossing
rs12721109	APOC4	ARNT::HIF1A	bHLH	loss	-8.7039	0.816096	-0.0981318	mucosa of urinary bladder	UBERON:0001259	tissue	Barrier	Barrier	ATAC	0.197727	1	TRUE	TRUE
rs150820726	CEACAM16	MXI1	bHLH	loss	-14.771	1	-0.260496	mucosa of urinary bladder	UBERON:0001259	tissue	Barrier	Barrier	ATAC	0.0113408	0.9375	TRUE	TRUE
rs78924645	PRSS36	HEY1	bHLH	loss	-13.7049	0.784144	-0.0746962	mucosa of urinary bladder	UBERON:0001259	tissue	Barrier	Barrier	ATAC	0.0383031	0.96875	FALSE	TRUE
rs78924645	PRSS36	ARNT2	bHLH	loss	-8.09809	0.789116	0.229389	mucosa of urinary bladder	UBERON:0001259	tissue	Barrier	Barrier	ATAC	0.0383031	0.96875	FALSE	TRUE
rs78924645	PRSS36	Arnt	bHLH	loss	-6.33985	1	0.438686	mucosa of urinary bladder	UBERON:0001259	tissue	Barrier	Barrier	ATAC	0.0383031	0.96875	FALSE	TRUE
rs78924645	PRSS36	MNT	bHLH	loss	-5.38967	1	0.540052	mucosa of urinary bladder	UBERON:0001259	tissue	Barrier	Barrier	ATAC	0.0383031	0.96875	FALSE	TRUE
rs78924645	PRSS36	Arntl	bHLH	loss	-5.31485	0.711841	0.337153	mucosa of urinary bladder	UBERON:0001259	tissue	Barrier	Barrier	ATAC	0.0383031	0.96875	FALSE	TRUE
rs78924645	PRSS36	HES1	bHLH	loss	-4.54929	0.757541	0.408519	mucosa of urinary bladder	UBERON:0001259	tissue	Barrier	Barrier	ATAC	0.0383031	0.96875	FALSE	TRUE
rs78924645	PRSS36	MAX	bHLH	loss	-4.38437	1	0.627591	mucosa of urinary bladder	UBERON:0001259	tissue	Barrier	Barrier	ATAC	0.0383031	0.96875	FALSE	TRUE
rs78924645	PRSS36	MYC	bHLH	loss	-3.94779	0.830761	0.554421	mucosa of urinary bladder	UBERON:0001259	tissue	Barrier	Barrier	ATAC	0.0383031	0.96875	FALSE	TRUE
rs440277	NECTIN2	SRY	HMG/SOX	loss	-3.54432	0.739227	0.42674	myoepithelial cell of mammary gland	CL:0002324	primary_cell	Barrier	Barrier	RNA_SEQ	0.0135548	0.96875	TRUE	TRUE
rs1385742	CD2AP	LIN54	Other	loss	0	0.749346	0.749346	myoepithelial cell of mammary gland	CL:0002324	primary_cell	Barrier	Barrier	RNA_SEQ	0.00164085	1	FALSE	FALSE
rs1385742	CD2AP	TBP	Other	loss	0	0.719863	0.719863	myoepithelial cell of mammary gland	CL:0002324	primary_cell	Barrier	Barrier	RNA_SEQ	0.00164085	1	FALSE	FALSE
rs440277	NECTIN2	NFYA	Other	loss	-5.07274	0.851472	0.501064	myoepithelial cell of mammary gland	CL:0002324	primary_cell	Barrier	Barrier	RNA_SEQ	0.0135548	0.96875	TRUE	TRUE
rs440277	NECTIN2	NFYC	Other	loss	-4.82406	1	0.628963	myoepithelial cell of mammary gland	CL:0002324	primary_cell	Barrier	Barrier	RNA_SEQ	0.0135548	0.96875	TRUE	TRUE
rs440277	NECTIN2	NFYB	Other	loss	-2.93827	0.742361	0.553116	myoepithelial cell of mammary gland	CL:0002324	primary_cell	Barrier	Barrier	RNA_SEQ	0.0135548	0.96875	TRUE	TRUE
rs61679753	TOMM40	DMRTA2	Other	loss	-7.01207	0.751547	0.0443588	myoepithelial cell of mammary gland	CL:0002324	primary_cell	Barrier	Barrier	RNA_SEQ	0.00188551	0.9375	TRUE	TRUE
rs7068231	ANK3	GATA1	Other	loss	-6.12855	0.760498	0.276913	myoepithelial cell of mammary gland	CL:0002324	primary_cell	Barrier	Barrier	RNA_SEQ	0.0015231	1	FALSE	TRUE
rs10415850	BLOC1S3	ARNT::HIF1A	bHLH	loss	-6.36807	1	0.33112	myoepithelial cell of mammary gland	CL:0002324	primary_cell	Barrier	Barrier	RNA_SEQ	0.00297952	1	TRUE	TRUE
rs12721109	APOC4	ARNT::HIF1A	bHLH	loss	-8.7039	0.816096	-0.0981318	myoepithelial cell of mammary gland	CL:0002324	primary_cell	Barrier	Barrier	RNA_SEQ	0.091205	1	TRUE	TRUE
rs150820726	CEACAM16	MXI1	bHLH	loss	-14.771	1	-0.260496	myoepithelial cell of mammary gland	CL:0002324	primary_cell	Barrier	Barrier	RNA_SEQ	0.00303125	0.9375	TRUE	TRUE
rs1140239	DOC2A	TFDP1	FOX	gain	4.23901	0.444339	0.745454	nasal cavity respiratory epithelium epithelial cell of viscerocranial mucosa	CL:2000094	primary_cell	Barrier	Barrier	RNA_SEQ	0.0209228	0.9375	FALSE	TRUE	tier2_threshold_crossing
rs1140239	DOC2A	E2F6	FOX	gain	3.65914	0.590092	0.839404	nasal cavity respiratory epithelium epithelial cell of viscerocranial mucosa	CL:2000094	primary_cell	Barrier	Barrier	RNA_SEQ	0.0209228	0.9375	FALSE	TRUE	tier2_threshold_crossing
rs74607435	BCL3	FOXA2	FOX	gain	3.65417	0.710215	0.976317	nasal cavity respiratory epithelium epithelial cell of viscerocranial mucosa	CL:2000094	primary_cell	Barrier	Barrier	RNA_SEQ	0.00127184	0.90625	TRUE	TRUE
rs74607435	BCL3	FOXA1	FOX	gain	3.59616	0.52531	0.772108	nasal cavity respiratory epithelium epithelial cell of viscerocranial mucosa	CL:2000094	primary_cell	Barrier	Barrier	RNA_SEQ	0.00127184	0.90625	TRUE	TRUE	tier2_threshold_crossing
rs74607435	BCL3	FOXF2	FOX	gain	1.48187	0.661164	0.757572	nasal cavity respiratory epithelium epithelial cell of viscerocranial mucosa	CL:2000094	primary_cell	Barrier	Barrier	RNA_SEQ	0.00127184	0.90625	TRUE	TRUE	tier2_threshold_crossing
rs10792832	EED	Foxn1	FOX	loss	-14.354	0.884462	-0.531507	nasal cavity respiratory epithelium epithelial cell of viscerocranial mucosa	CL:2000094	primary_cell	Barrier	Barrier	RNA_SEQ	0.00106327	0.9375	FALSE	TRUE
rs74607435	BCL3	FOXH1	FOX	loss	-5.04096	0.761868	0.423422	nasal cavity respiratory epithelium epithelial cell of viscerocranial mucosa	CL:2000094	primary_cell	Barrier	Barrier	RNA_SEQ	0.00127184	0.90625	TRUE	TRUE
chr17:46111701	KANSL1	Sox11	HMG/SOX	loss	0	0.712339	0.712339	nasal cavity respiratory epithelium epithelial cell of viscerocranial mucosa	CL:2000094	primary_cell	Barrier	Barrier	RNA_SEQ	0.00113809	1	FALSE	FALSE
rs440277	NECTIN2	SRY	HMG/SOX	loss	-3.54432	0.739227	0.42674	nasal cavity respiratory epithelium epithelial cell of viscerocranial mucosa	CL:2000094	primary_cell	Barrier	Barrier	RNA_SEQ	0.00959911	0.9375	TRUE	TRUE
rs8100197	BCL3	SOX4	HMG/SOX	loss	-7.39135	0.719462	0.166441	nasal cavity respiratory epithelium epithelial cell of viscerocranial mucosa	CL:2000094	primary_cell	Barrier	Barrier	RNA_SEQ	0.00293605	0.96875	TRUE	TRUE
rs8100197	BCL3	SRY	HMG/SOX	loss	-3.54432	0.875792	0.563305	nasal cavity respiratory epithelium epithelial cell of viscerocranial mucosa	CL:2000094	primary_cell	Barrier	Barrier	RNA_SEQ	0.00293605	0.96875	TRUE	TRUE
rs8100197	BCL3	SOX15	HMG/SOX	loss	-3.41869	0.758593	0.454449	nasal cavity respiratory epithelium epithelial cell of viscerocranial mucosa	CL:2000094	primary_cell	Barrier	Barrier	RNA_SEQ	0.00293605	0.96875	TRUE	TRUE
rs74745468	FBXO33	Arid3a	Other	gain	6.76818	0.366096	1	nasal cavity respiratory epithelium epithelial cell of viscerocranial mucosa	CL:2000094	primary_cell	Barrier	Barrier	RNA_SEQ	0.00118347	0.96875	FALSE	TRUE	tier2_threshold_crossing
rs10255133	PILRA	Hmga1	Other	loss	-5.49374	0.984032	0.599839	nasal cavity respiratory epithelium epithelial cell of viscerocranial mucosa	CL:2000094	primary_cell	Barrier	Barrier	RNA_SEQ	0.00222158	1	FALSE	TRUE
rs10255133	PILRA	LIN54	Other	loss	0	0.749346	0.749346	nasal cavity respiratory epithelium epithelial cell of viscerocranial mucosa	CL:2000094	primary_cell	Barrier	Barrier	RNA_SEQ	0.00222158	1	FALSE	FALSE
rs440277	NECTIN2	NFYA	Other	loss	-5.07274	0.851472	0.501064	nasal cavity respiratory epithelium epithelial cell of viscerocranial mucosa	CL:2000094	primary_cell	Barrier	Barrier	RNA_SEQ	0.00959911	0.9375	TRUE	TRUE
rs440277	NECTIN2	NFYC	Other	loss	-4.82406	1	0.628963	nasal cavity respiratory epithelium epithelial cell of viscerocranial mucosa	CL:2000094	primary_cell	Barrier	Barrier	RNA_SEQ	0.00959911	0.9375	TRUE	TRUE
rs440277	NECTIN2	NFYB	Other	loss	-2.93827	0.742361	0.553116	nasal cavity respiratory epithelium epithelial cell of viscerocranial mucosa	CL:2000094	primary_cell	Barrier	Barrier	RNA_SEQ	0.00959911	0.9375	TRUE	TRUE
rs61679753	TOMM40	DMRTA2	Other	loss	-7.01207	0.751547	0.0443588	nasal cavity respiratory epithelium epithelial cell of viscerocranial mucosa	CL:2000094	primary_cell	Barrier	Barrier	RNA_SEQ	0.00180028	0.96875	TRUE	TRUE
rs7068231	ANK3	GATA1	Other	loss	-6.12855	0.760498	0.276913	nasal cavity respiratory epithelium epithelial cell of viscerocranial mucosa	CL:2000094	primary_cell	Barrier	Barrier	RNA_SEQ	0.00282784	0.96875	FALSE	TRUE
rs76856627	CLASRP	DMRT3	Other	loss	-2.66842	0.781819	0.568982	nasal cavity respiratory epithelium epithelial cell of viscerocranial mucosa	CL:2000094	primary_cell	Barrier	Barrier	RNA_SEQ	0.00398854	0.96875	TRUE	TRUE
chr17:46111701	KANSL1	STAT3	STAT	loss	0	0.760539	0.760539	nasal cavity respiratory epithelium epithelial cell of viscerocranial mucosa	CL:2000094	primary_cell	Barrier	Barrier	RNA_SEQ	0.00113809	1	FALSE	FALSE
rs72654437	APOC1	Hand1	bHLH	gain	1.38228	0.764107	0.853924	nasal cavity respiratory epithelium epithelial cell of viscerocranial mucosa	CL:2000094	primary_cell	Barrier	Barrier	RNA_SEQ	0.0147792	1	TRUE	TRUE
rs12721109	APOC4	ARNT::HIF1A	bHLH	loss	-8.7039	0.816096	-0.0981318	nasal cavity respiratory epithelium epithelial cell of viscerocranial mucosa	CL:2000094	primary_cell	Barrier	Barrier	RNA_SEQ	0.0106657	1	TRUE	TRUE
rs1140239	DOC2A	TFDP1	FOX	gain	4.23901	0.444339	0.745454	placental epithelial cell	CL:0002577	primary_cell	Barrier	Barrier	RNA_SEQ	0.0148052	0.9375	FALSE	TRUE	tier2_threshold_crossing
rs1140239	DOC2A	E2F6	FOX	gain	3.65914	0.590092	0.839404	placental epithelial cell	CL:0002577	primary_cell	Barrier	Barrier	RNA_SEQ	0.0148052	0.9375	FALSE	TRUE	tier2_threshold_crossing
rs346773	EXOC3L2	FOXL1	FOX	gain	3.52156	0.540017	0.824844	placental epithelial cell	CL:0002577	primary_cell	Barrier	Barrier	RNA_SEQ	0.00324758	1	TRUE	TRUE	tier2_threshold_crossing
rs346773	EXOC3L2	FOXC1	FOX	gain	3.48418	0.50363	0.714882	placental epithelial cell	CL:0002577	primary_cell	Barrier	Barrier	RNA_SEQ	0.00324758	1	TRUE	TRUE	tier2_threshold_crossing
rs346773	EXOC3L2	Foxj3	FOX	gain	2.1933	0.578619	0.718807	placental epithelial cell	CL:0002577	primary_cell	Barrier	Barrier	RNA_SEQ	0.00324758	1	TRUE	TRUE	tier2_threshold_crossing
chr17:46111701	KANSL1	Sox11	HMG/SOX	loss	0	0.712339	0.712339	placental epithelial cell	CL:0002577	primary_cell	Barrier	Barrier	RNA_SEQ	0.000831167	1	FALSE	FALSE
rs440277	NECTIN2	SRY	HMG/SOX	loss	-3.54432	0.739227	0.42674	placental epithelial cell	CL:0002577	primary_cell	Barrier	Barrier	RNA_SEQ	0.049467	0.9375	TRUE	TRUE
rs6754293	BIN1	SOX15	HMG/SOX	loss	-4.25514	0.758593	0.380034	placental epithelial cell	CL:0002577	primary_cell	Barrier	Barrier	RNA_SEQ	0.00132755	0.90625	FALSE	TRUE
rs10255133	PILRA	Hmga1	Other	loss	-5.49374	0.984032	0.599839	placental epithelial cell	CL:0002577	primary_cell	Barrier	Barrier	RNA_SEQ	0.00238339	1	FALSE	TRUE
rs10255133	PILRA	LIN54	Other	loss	0	0.749346	0.749346	placental epithelial cell	CL:0002577	primary_cell	Barrier	Barrier	RNA_SEQ	0.00238339	1	FALSE	FALSE
rs440277	NECTIN2	NFYA	Other	loss	-5.07274	0.851472	0.501064	placental epithelial cell	CL:0002577	primary_cell	Barrier	Barrier	RNA_SEQ	0.049467	0.9375	TRUE	TRUE
rs440277	NECTIN2	NFYC	Other	loss	-4.82406	1	0.628963	placental epithelial cell	CL:0002577	primary_cell	Barrier	Barrier	RNA_SEQ	0.049467	0.9375	TRUE	TRUE
rs440277	NECTIN2	NFYB	Other	loss	-2.93827	0.742361	0.553116	placental epithelial cell	CL:0002577	primary_cell	Barrier	Barrier	RNA_SEQ	0.049467	0.9375	TRUE	TRUE
rs7068231	ANK3	GATA1	Other	loss	-6.12855	0.760498	0.276913	placental epithelial cell	CL:0002577	primary_cell	Barrier	Barrier	RNA_SEQ	0.00192682	1	FALSE	TRUE
rs76856627	CLASRP	DMRT3	Other	loss	-2.66842	0.781819	0.568982	placental epithelial cell	CL:0002577	primary_cell	Barrier	Barrier	RNA_SEQ	0.00358431	0.96875	TRUE	TRUE
chr17:46111701	KANSL1	STAT3	STAT	loss	0	0.760539	0.760539	placental epithelial cell	CL:0002577	primary_cell	Barrier	Barrier	RNA_SEQ	0.000831167	1	FALSE	FALSE
rs10406257	BLOC1S3	TWIST1	bHLH	gain	4.58201	0.499461	0.815833	placental epithelial cell	CL:0002577	primary_cell	Barrier	Barrier	RNA_SEQ	0.0026592	1	TRUE	TRUE	tier2_threshold_crossing
rs10415850	BLOC1S3	ARNT::HIF1A	bHLH	loss	-6.36807	1	0.33112	placental epithelial cell	CL:0002577	primary_cell	Barrier	Barrier	RNA_SEQ	0.00108858	0.90625	TRUE	TRUE
rs12721109	APOC4	ARNT::HIF1A	bHLH	loss	-8.7039	0.816096	-0.0981318	placental epithelial cell	CL:0002577	primary_cell	Barrier	Barrier	RNA_SEQ	0.00257174	1	TRUE	TRUE
rs17125924	FERMT2	ETV1	ETS	gain	5.06028	0.52759	0.846057	right lung	UBERON:0002167	tissue	Barrier	Barrier	RNA_SEQ	0.000510007	0.90625	FALSE	TRUE	tier2_threshold_crossing
rs17125924	FERMT2	ELF1	ETS	gain	4.29324	0.52469	0.786804	right lung	UBERON:0002167	tissue	Barrier	Barrier	RNA_SEQ	0.000510007	0.90625	FALSE	TRUE	tier2_threshold_crossing
rs17125924	FERMT2	ELF3	ETS	gain	3.57442	0.634385	0.864074	right lung	UBERON:0002167	tissue	Barrier	Barrier	RNA_SEQ	0.000510007	0.90625	FALSE	TRUE	tier2_threshold_crossing
rs17125924	FERMT2	ETV6	ETS	gain	2.43991	0.544885	0.704707	right lung	UBERON:0002167	tissue	Barrier	Barrier	RNA_SEQ	0.000510007	0.90625	FALSE	TRUE	tier2_threshold_crossing
rs35112405	SCARA3	FOXL1	FOX	gain	14.2229	-0.435184	0.715173	right lung	UBERON:0002167	tissue	Barrier	Barrier	RNA_SEQ	0.000916809	1	FALSE	TRUE	tier1_strict_denovo
rs62118504	EXOC3L2	Foxn1	FOX	gain	14.354	-0.531507	0.884462	right lung	UBERON:0002167	tissue	Barrier	Barrier	RNA_SEQ	0.00225951	0.9375	TRUE	TRUE	tier1_strict_denovo
rs440277	NECTIN2	SRY	HMG/SOX	loss	-3.54432	0.739227	0.42674	right lung	UBERON:0002167	tissue	Barrier	Barrier	RNA_SEQ	0.00276782	0.90625	TRUE	TRUE
rs6754293	BIN1	SOX15	HMG/SOX	loss	-4.25514	0.758593	0.380034	right lung	UBERON:0002167	tissue	Barrier	Barrier	RNA_SEQ	0.00143773	1	FALSE	TRUE
rs11218343	SORL1	DMRTA2	Other	gain	9.03955	-0.0694447	0.842221	right lung	UBERON:0002167	tissue	Barrier	Barrier	RNA_SEQ	0.000655333	0.90625	FALSE	TRUE	tier1_strict_denovo
rs35112405	SCARA3	Gmeb1	Other	gain	3.49643	0.395811	0.768746	right lung	UBERON:0002167	tissue	Barrier	Barrier	RNA_SEQ	0.000916809	1	FALSE	TRUE	tier2_threshold_crossing
rs7341557	EPHX2	LIN54	Other	gain	8.7039	0.0401002	0.749346	right lung	UBERON:0002167	tissue	Barrier	Barrier	RNA_SEQ	0.00211201	1	FALSE	TRUE	tier2_threshold_crossing
rs7341557	EPHX2	Arid3a	Other	gain	6.76818	0.366096	1	right lung	UBERON:0002167	tissue	Barrier	Barrier	RNA_SEQ	0.00211201	1	FALSE	TRUE	tier2_threshold_crossing
rs7341557	EPHX2	TBP	Other	gain	2.32843	0.523447	0.719863	right lung	UBERON:0002167	tissue	Barrier	Barrier	RNA_SEQ	0.00211201	1	FALSE	TRUE	tier2_threshold_crossing
rs113706587	RASGEF1C	TFAP2E	Other	loss	-15.8187	0.92293	-0.225835	right lung	UBERON:0002167	tissue	Barrier	Barrier	RNA_SEQ	0.0124436	1	FALSE	TRUE
rs440277	NECTIN2	NFYA	Other	loss	-5.07274	0.851472	0.501064	right lung	UBERON:0002167	tissue	Barrier	Barrier	RNA_SEQ	0.00276782	0.90625	TRUE	TRUE
rs440277	NECTIN2	NFYC	Other	loss	-4.82406	1	0.628963	right lung	UBERON:0002167	tissue	Barrier	Barrier	RNA_SEQ	0.00276782	0.90625	TRUE	TRUE
rs440277	NECTIN2	NFYB	Other	loss	-2.93827	0.742361	0.553116	right lung	UBERON:0002167	tissue	Barrier	Barrier	RNA_SEQ	0.00276782	0.90625	TRUE	TRUE
rs6586028	TSPAN14	Gmeb1	Other	loss	-6.31107	0.71529	0.0421391	right lung	UBERON:0002167	tissue	Barrier	Barrier	RNA_SEQ	0.000709772	0.96875	FALSE	TRUE
rs7068231	ANK3	GATA1	Other	loss	-6.12855	0.760498	0.276913	right lung	UBERON:0002167	tissue	Barrier	Barrier	RNA_SEQ	0.00119646	0.96875	FALSE	TRUE
rs10406257	BLOC1S3	TWIST1	bHLH	gain	4.58201	0.499461	0.815833	right lung	UBERON:0002167	tissue	Barrier	Barrier	RNA_SEQ	0.00170787	1	TRUE	TRUE	tier2_threshold_crossing
rs72654437	APOC1	Hand1	bHLH	gain	1.38228	0.764107	0.853924	right lung	UBERON:0002167	tissue	Barrier	Barrier	RNA_SEQ	0.0524242	1	TRUE	TRUE
rs10415850	BLOC1S3	ARNT::HIF1A	bHLH	loss	-6.36807	1	0.33112	right lung	UBERON:0002167	tissue	Barrier	Barrier	RNA_SEQ	0.0019091	1	TRUE	TRUE
rs113706587	RASGEF1C	ARNT::HIF1A	bHLH	loss	-6.36807	0.816096	0.147216	right lung	UBERON:0002167	tissue	Barrier	Barrier	RNA_SEQ	0.0124436	1	FALSE	TRUE
rs12721109	APOC4	ARNT::HIF1A	bHLH	loss	-8.7039	0.816096	-0.0981318	right lung	UBERON:0002167	tissue	Barrier	Barrier	RNA_SEQ	0.0895198	0.96875	TRUE	TRUE
rs35112405	SCARA3	JUN::JUNB	bZIP	gain	5.09484	0.43733	0.819467	right lung	UBERON:0002167	tissue	Barrier	Barrier	RNA_SEQ	0.000916809	1	FALSE	TRUE	tier2_threshold_crossing
rs35112405	SCARA3	Atf1	bZIP	gain	2.58196	0.646988	0.841644	right lung	UBERON:0002167	tissue	Barrier	Barrier	RNA_SEQ	0.000916809	1	FALSE	TRUE	tier2_threshold_crossing
rs1140239	DOC2A	TFDP1	FOX	gain	4.23901	0.444339	0.745454	sigmoid colon	UBERON:0001159	tissue	Barrier	Barrier	ATAC	0.0420254	1	FALSE	TRUE	tier2_threshold_crossing
rs1140239	DOC2A	E2F6	FOX	gain	3.65914	0.590092	0.839404	sigmoid colon	UBERON:0001159	tissue	Barrier	Barrier	ATAC	0.0420254	1	FALSE	TRUE	tier2_threshold_crossing
rs16946801	APH1B	Foxj3	FOX	gain	2.98122	0.53635	0.726899	sigmoid colon	UBERON:0001159	tissue	Barrier	Barrier	ATAC	0.0201608	0.96875	FALSE	TRUE	tier2_threshold_crossing
rs74607435	BCL3	FOXA2	FOX	gain	3.65417	0.710215	0.976317	sigmoid colon	UBERON:0001159	tissue	Barrier	Barrier	RNA_SEQ	0.000568887	0.9375	TRUE	TRUE
rs74607435	BCL3	FOXA1	FOX	gain	3.59616	0.52531	0.772108	sigmoid colon	UBERON:0001159	tissue	Barrier	Barrier	RNA_SEQ	0.000568887	0.9375	TRUE	TRUE	tier2_threshold_crossing
rs74607435	BCL3	FOXF2	FOX	gain	1.48187	0.661164	0.757572	sigmoid colon	UBERON:0001159	tissue	Barrier	Barrier	RNA_SEQ	0.000568887	0.9375	TRUE	TRUE	tier2_threshold_crossing
rs111780744	CEACAM19	Foxn1	FOX	loss	-13.5256	0.92059	-0.41366	sigmoid colon	UBERON:0001159	tissue	Barrier	Barrier	ATAC	0.0206548	0.90625	TRUE	TRUE
rs74607435	BCL3	FOXH1	FOX	loss	-5.04096	0.761868	0.423422	sigmoid colon	UBERON:0001159	tissue	Barrier	Barrier	RNA_SEQ	0.000568887	0.9375	TRUE	TRUE
rs440277	NECTIN2	SRY	HMG/SOX	loss	-3.54432	0.739227	0.42674	sigmoid colon	UBERON:0001159	tissue	Barrier	Barrier	ATAC	0.368175	0.96875	TRUE	TRUE
rs12984029	LILRB5	Arid3a	Other	gain	6.76818	0.281889	0.915794	sigmoid colon	UBERON:0001159	tissue	Barrier	Barrier	ATAC	0.0219915	0.9375	FALSE	TRUE	tier2_threshold_crossing
rs7341557	EPHX2	LIN54	Other	gain	8.7039	0.0401002	0.749346	sigmoid colon	UBERON:0001159	tissue	Barrier	Barrier	RNA_SEQ	0.00166796	0.90625	FALSE	TRUE	tier2_threshold_crossing
rs7341557	EPHX2	Arid3a	Other	gain	6.76818	0.366096	1	sigmoid colon	UBERON:0001159	tissue	Barrier	Barrier	RNA_SEQ	0.00166796	0.90625	FALSE	TRUE	tier2_threshold_crossing
rs7341557	EPHX2	TBP	Other	gain	2.32843	0.523447	0.719863	sigmoid colon	UBERON:0001159	tissue	Barrier	Barrier	RNA_SEQ	0.00166796	0.90625	FALSE	TRUE	tier2_threshold_crossing
rs10255133	PILRA	Hmga1	Other	loss	-5.49374	0.984032	0.599839	sigmoid colon	UBERON:0001159	tissue	Barrier	Barrier	RNA_SEQ	0.00102152	0.96875	FALSE	TRUE
rs10255133	PILRA	LIN54	Other	loss	0	0.749346	0.749346	sigmoid colon	UBERON:0001159	tissue	Barrier	Barrier	RNA_SEQ	0.00102152	0.96875	FALSE	FALSE
rs113706587	RASGEF1C	TFAP2E	Other	loss	-15.8187	0.92293	-0.225835	sigmoid colon	UBERON:0001159	tissue	Barrier	Barrier	RNA_SEQ	0.00537456	0.96875	FALSE	TRUE
rs440277	NECTIN2	NFYA	Other	loss	-5.07274	0.851472	0.501064	sigmoid colon	UBERON:0001159	tissue	Barrier	Barrier	ATAC	0.368175	0.96875	TRUE	TRUE
rs440277	NECTIN2	NFYC	Other	loss	-4.82406	1	0.628963	sigmoid colon	UBERON:0001159	tissue	Barrier	Barrier	ATAC	0.368175	0.96875	TRUE	TRUE
rs440277	NECTIN2	NFYB	Other	loss	-2.93827	0.742361	0.553116	sigmoid colon	UBERON:0001159	tissue	Barrier	Barrier	ATAC	0.368175	0.96875	TRUE	TRUE
rs61679753	TOMM40	DMRTA2	Other	loss	-7.01207	0.751547	0.0443588	sigmoid colon	UBERON:0001159	tissue	Barrier	Barrier	ATAC	0.0156577	0.90625	TRUE	TRUE
rs61679753	TOMM40	DMRTA2	Other	loss	-7.01207	0.751547	0.0443588	sigmoid colon	UBERON:0001159	tissue	Barrier	Barrier	RNA_SEQ	0.00136777	0.90625	TRUE	TRUE
rs6586028	TSPAN14	Gmeb1	Other	loss	-6.31107	0.71529	0.0421391	sigmoid colon	UBERON:0001159	tissue	Barrier	Barrier	RNA_SEQ	0.0013796	0.90625	FALSE	TRUE
rs7068231	ANK3	GATA1	Other	loss	-6.12855	0.760498	0.276913	sigmoid colon	UBERON:0001159	tissue	Barrier	Barrier	RNA_SEQ	0.00122306	0.96875	FALSE	TRUE
rs12590654	SLC24A4	Nfat5	RHR/NFAT	gain	4.88205	0.66756	1	sigmoid colon	UBERON:0001159	tissue	Barrier	Barrier	RNA_SEQ	0.00121832	0.90625	FALSE	TRUE	tier2_threshold_crossing
rs12590654	SLC24A4	Nfatc1	RHR/NFAT	gain	4.66653	0.602595	1	sigmoid colon	UBERON:0001159	tissue	Barrier	Barrier	RNA_SEQ	0.00121832	0.90625	FALSE	TRUE	tier2_threshold_crossing
rs35589443	BIN1	NFIX	SMAD/NF-1	gain	7.02884	0.175293	0.865227	sigmoid colon	UBERON:0001159	tissue	Barrier	Barrier	ATAC	0.0401409	1	FALSE	TRUE	tier2_threshold_crossing
rs41290108	NECTIN2	NFIX	SMAD/NF-1	gain	7.46313	0.132664	0.865227	sigmoid colon	UBERON:0001159	tissue	Barrier	Barrier	RNA_SEQ	0.00193734	0.96875	TRUE	TRUE	tier2_threshold_crossing
rs12151021	ABCA7	NFIX	SMAD/NF-1	loss	-5.09596	0.865227	0.36502	sigmoid colon	UBERON:0001159	tissue	Barrier	Barrier	ATAC	0.0215996	0.90625	FALSE	TRUE
rs1800978	ABCA1	ARNT::HIF1A	bHLH	gain	8.69	-0.0966712	0.816096	sigmoid colon	UBERON:0001159	tissue	Barrier	Barrier	ATAC	0.150249	0.9375	FALSE	TRUE	tier1_strict_denovo
rs7251911	GEMIN7	ARNT::HIF1A	bHLH	gain	8.7039	-0.0981318	0.816096	sigmoid colon	UBERON:0001159	tissue	Barrier	Barrier	RNA_SEQ	0.0515611	0.90625	TRUE	TRUE	tier1_strict_denovo
rs72654437	APOC1	Hand1	bHLH	gain	1.38228	0.764107	0.853924	sigmoid colon	UBERON:0001159	tissue	Barrier	Barrier	ATAC	0.393385	1	TRUE	TRUE
rs72654437	APOC1	Hand1	bHLH	gain	1.38228	0.764107	0.853924	sigmoid colon	UBERON:0001159	tissue	Barrier	Barrier	RNA_SEQ	0.0713288	0.96875	TRUE	TRUE
rs10415850	BLOC1S3	ARNT::HIF1A	bHLH	loss	-6.36807	1	0.33112	sigmoid colon	UBERON:0001159	tissue	Barrier	Barrier	RNA_SEQ	0.00173789	1	TRUE	TRUE
rs113706587	RASGEF1C	ARNT::HIF1A	bHLH	loss	-6.36807	0.816096	0.147216	sigmoid colon	UBERON:0001159	tissue	Barrier	Barrier	RNA_SEQ	0.00537456	0.96875	FALSE	TRUE
rs12721109	APOC4	ARNT::HIF1A	bHLH	loss	-8.7039	0.816096	-0.0981318	sigmoid colon	UBERON:0001159	tissue	Barrier	Barrier	ATAC	0.246455	0.9375	TRUE	TRUE
rs12721109	APOC4	ARNT::HIF1A	bHLH	loss	-8.7039	0.816096	-0.0981318	sigmoid colon	UBERON:0001159	tissue	Barrier	Barrier	RNA_SEQ	0.151996	1	TRUE	TRUE
rs56407236	PRDM7	HAND2	bHLH	loss	-8.74124	1	0.258653	sigmoid colon	UBERON:0001159	tissue	Barrier	Barrier	ATAC	0.0442441	0.96875	FALSE	TRUE
rs56407236	PRDM7	NEUROD1	bHLH	loss	-7.51473	0.756219	0.239279	sigmoid colon	UBERON:0001159	tissue	Barrier	Barrier	ATAC	0.0442441	0.96875	FALSE	TRUE
rs17125924	FERMT2	ETV1	ETS	gain	5.06028	0.52759	0.846057	skin of body	UBERON:0002097	tissue	Barrier	Barrier	RNA_SEQ	0.000513742	0.9375	FALSE	TRUE	tier2_threshold_crossing
rs17125924	FERMT2	ELF1	ETS	gain	4.29324	0.52469	0.786804	skin of body	UBERON:0002097	tissue	Barrier	Barrier	RNA_SEQ	0.000513742	0.9375	FALSE	TRUE	tier2_threshold_crossing
rs17125924	FERMT2	ELF3	ETS	gain	3.57442	0.634385	0.864074	skin of body	UBERON:0002097	tissue	Barrier	Barrier	RNA_SEQ	0.000513742	0.9375	FALSE	TRUE	tier2_threshold_crossing
rs17125924	FERMT2	ETV6	ETS	gain	2.43991	0.544885	0.704707	skin of body	UBERON:0002097	tissue	Barrier	Barrier	RNA_SEQ	0.000513742	0.9375	FALSE	TRUE	tier2_threshold_crossing
rs1140239	DOC2A	TFDP1	FOX	gain	4.23901	0.444339	0.745454	skin of body	UBERON:0002097	tissue	Barrier	Barrier	RNA_SEQ	0.0156549	0.90625	FALSE	TRUE	tier2_threshold_crossing
rs1140239	DOC2A	E2F6	FOX	gain	3.65914	0.590092	0.839404	skin of body	UBERON:0002097	tissue	Barrier	Barrier	RNA_SEQ	0.0156549	0.90625	FALSE	TRUE	tier2_threshold_crossing
chr17:46111701	KANSL1	Sox11	HMG/SOX	loss	0	0.712339	0.712339	skin of body	UBERON:0002097	tissue	Barrier	Barrier	RNA_SEQ	0.000452757	1	FALSE	FALSE
rs7341557	EPHX2	LIN54	Other	gain	8.7039	0.0401002	0.749346	skin of body	UBERON:0002097	tissue	Barrier	Barrier	RNA_SEQ	0.00205008	0.96875	FALSE	TRUE	tier2_threshold_crossing
rs7341557	EPHX2	Arid3a	Other	gain	6.76818	0.366096	1	skin of body	UBERON:0002097	tissue	Barrier	Barrier	RNA_SEQ	0.00205008	0.96875	FALSE	TRUE	tier2_threshold_crossing
rs7341557	EPHX2	TBP	Other	gain	2.32843	0.523447	0.719863	skin of body	UBERON:0002097	tissue	Barrier	Barrier	RNA_SEQ	0.00205008	0.96875	FALSE	TRUE	tier2_threshold_crossing
rs10255133	PILRA	Hmga1	Other	loss	-5.49374	0.984032	0.599839	skin of body	UBERON:0002097	tissue	Barrier	Barrier	RNA_SEQ	0.0014054	0.9375	FALSE	TRUE
rs10255133	PILRA	LIN54	Other	loss	0	0.749346	0.749346	skin of body	UBERON:0002097	tissue	Barrier	Barrier	RNA_SEQ	0.0014054	0.9375	FALSE	FALSE
rs113706587	RASGEF1C	TFAP2E	Other	loss	-15.8187	0.92293	-0.225835	skin of body	UBERON:0002097	tissue	Barrier	Barrier	RNA_SEQ	0.0105718	1	FALSE	TRUE
rs56261258	PVR	DMRTA2	Other	loss	-3.4847	0.79834	0.446897	skin of body	UBERON:0002097	tissue	Barrier	Barrier	RNA_SEQ	0.00163694	0.9375	TRUE	TRUE
rs7068231	ANK3	GATA1	Other	loss	-6.12855	0.760498	0.276913	skin of body	UBERON:0002097	tissue	Barrier	Barrier	RNA_SEQ	0.00154547	0.9375	FALSE	TRUE
rs76856627	CLASRP	DMRT3	Other	loss	-2.66842	0.781819	0.568982	skin of body	UBERON:0002097	tissue	Barrier	Barrier	RNA_SEQ	0.00328286	0.9375	TRUE	TRUE
chr17:46111701	KANSL1	STAT3	STAT	loss	0	0.760539	0.760539	skin of body	UBERON:0002097	tissue	Barrier	Barrier	RNA_SEQ	0.000452757	1	FALSE	FALSE
rs72654437	APOC1	Hand1	bHLH	gain	1.38228	0.764107	0.853924	skin of body	UBERON:0002097	tissue	Barrier	Barrier	RNA_SEQ	0.0345724	0.96875	TRUE	TRUE
rs10415850	BLOC1S3	ARNT::HIF1A	bHLH	loss	-6.36807	1	0.33112	skin of body	UBERON:0002097	tissue	Barrier	Barrier	RNA_SEQ	0.00112311	0.90625	TRUE	TRUE
rs113706587	RASGEF1C	ARNT::HIF1A	bHLH	loss	-6.36807	0.816096	0.147216	skin of body	UBERON:0002097	tissue	Barrier	Barrier	RNA_SEQ	0.0105718	1	FALSE	TRUE
rs12721109	APOC4	ARNT::HIF1A	bHLH	loss	-8.7039	0.816096	-0.0981318	skin of body	UBERON:0002097	tissue	Barrier	Barrier	RNA_SEQ	0.1631	1	TRUE	TRUE
rs150820726	CEACAM16	MXI1	bHLH	loss	-14.771	1	-0.260496	skin of body	UBERON:0002097	tissue	Barrier	Barrier	RNA_SEQ	0.00200192	0.9375	TRUE	TRUE
rs16979372	CEACAM16	Foxj2	FOX	loss	-10.6508	0.821304	0.049681	small intestine	UBERON:0002108	tissue	Barrier	Barrier	RNA_SEQ	0.0115848	0.90625	TRUE	TRUE
rs16979372	CEACAM16	FOXF2	FOX	loss	-6.76818	0.77771	0.337383	small intestine	UBERON:0002108	tissue	Barrier	Barrier	RNA_SEQ	0.0115848	0.90625	TRUE	TRUE
rs16979372	CEACAM16	FOXO4	FOX	loss	-5.20063	0.868189	0.462071	small intestine	UBERON:0002108	tissue	Barrier	Barrier	RNA_SEQ	0.0115848	0.90625	TRUE	TRUE
rs16979372	CEACAM16	FOXK1	FOX	loss	-4.74553	0.802371	0.441599	small intestine	UBERON:0002108	tissue	Barrier	Barrier	RNA_SEQ	0.0115848	0.90625	TRUE	TRUE
rs16979372	CEACAM16	Foxo1	FOX	loss	-3.89831	0.76081	0.454871	small intestine	UBERON:0002108	tissue	Barrier	Barrier	RNA_SEQ	0.0115848	0.90625	TRUE	TRUE
rs16979372	CEACAM16	FOXP4	FOX	loss	-3.88206	0.768471	0.464887	small intestine	UBERON:0002108	tissue	Barrier	Barrier	RNA_SEQ	0.0115848	0.90625	TRUE	TRUE
rs16979372	CEACAM16	FOXP1	FOX	loss	-3.6864	0.804093	0.516285	small intestine	UBERON:0002108	tissue	Barrier	Barrier	RNA_SEQ	0.0115848	0.90625	TRUE	TRUE
rs16979372	CEACAM16	FOXK2	FOX	loss	-3.47795	0.825616	0.554796	small intestine	UBERON:0002108	tissue	Barrier	Barrier	RNA_SEQ	0.0115848	0.90625	TRUE	TRUE
rs16979372	CEACAM16	FOXA3	FOX	loss	-3.47233	0.7532	0.483054	small intestine	UBERON:0002108	tissue	Barrier	Barrier	RNA_SEQ	0.0115848	0.90625	TRUE	TRUE
rs187183066	NECTIN2	SOX18	HMG/SOX	loss	-10.8049	0.842143	-0.0601261	small intestine	UBERON:0002108	tissue	Barrier	Barrier	RNA_SEQ	0.00463603	0.90625	TRUE	TRUE
rs187183066	NECTIN2	Sox6	HMG/SOX	loss	-9.33316	0.700582	0.0987151	small intestine	UBERON:0002108	tissue	Barrier	Barrier	RNA_SEQ	0.00463603	0.90625	TRUE	TRUE
rs187183066	NECTIN2	SOX15	HMG/SOX	loss	-6.90975	0.881289	0.266561	small intestine	UBERON:0002108	tissue	Barrier	Barrier	RNA_SEQ	0.00463603	0.90625	TRUE	TRUE
rs187183066	NECTIN2	SRY	HMG/SOX	loss	-6.26679	0.780522	0.228008	small intestine	UBERON:0002108	tissue	Barrier	Barrier	RNA_SEQ	0.00463603	0.90625	TRUE	TRUE
rs187183066	NECTIN2	SOX13	HMG/SOX	loss	-5.79572	0.859537	0.401289	small intestine	UBERON:0002108	tissue	Barrier	Barrier	RNA_SEQ	0.00463603	0.90625	TRUE	TRUE
rs8106813	APOC1	SOX8	HMG/SOX	loss	-2.79517	0.773922	0.543408	small intestine	UBERON:0002108	tissue	Barrier	Barrier	RNA_SEQ	0.00477721	0.96875	TRUE	TRUE
rs113706587	RASGEF1C	TFAP2E	Other	loss	-15.8187	0.92293	-0.225835	small intestine	UBERON:0002108	tissue	Barrier	Barrier	RNA_SEQ	0.010424	0.9375	FALSE	TRUE
rs7068231	ANK3	GATA1	Other	loss	-6.12855	0.760498	0.276913	small intestine	UBERON:0002108	tissue	Barrier	Barrier	RNA_SEQ	0.0029211	1	FALSE	TRUE
rs8106813	APOC1	DMRTA2	Other	loss	-4.30518	0.751547	0.317356	small intestine	UBERON:0002108	tissue	Barrier	Barrier	RNA_SEQ	0.00477721	0.96875	TRUE	TRUE
rs12590654	SLC24A4	Nfat5	RHR/NFAT	gain	4.88205	0.66756	1	small intestine	UBERON:0002108	tissue	Barrier	Barrier	RNA_SEQ	0.00185188	0.90625	FALSE	TRUE	tier2_threshold_crossing
rs12590654	SLC24A4	Nfatc1	RHR/NFAT	gain	4.66653	0.602595	1	small intestine	UBERON:0002108	tissue	Barrier	Barrier	RNA_SEQ	0.00185188	0.90625	FALSE	TRUE	tier2_threshold_crossing
rs139425456	CBLC	NFIX	SMAD/NF-1	gain	8.10344	0.0698128	0.865227	small intestine	UBERON:0002108	tissue	Barrier	Barrier	RNA_SEQ	0.0040762	0.90625	TRUE	TRUE	tier2_threshold_crossing
rs41290108	NECTIN2	NFIX	SMAD/NF-1	gain	7.46313	0.132664	0.865227	small intestine	UBERON:0002108	tissue	Barrier	Barrier	RNA_SEQ	0.00298574	0.96875	TRUE	TRUE	tier2_threshold_crossing
rs139425456	CBLC	Hand1::Tcf3	bHLH	gain	6.87036	0.209191	0.719415	small intestine	UBERON:0002108	tissue	Barrier	Barrier	RNA_SEQ	0.0040762	0.90625	TRUE	TRUE	tier2_threshold_crossing
rs7251911	GEMIN7	ARNT::HIF1A	bHLH	gain	8.7039	-0.0981318	0.816096	small intestine	UBERON:0002108	tissue	Barrier	Barrier	RNA_SEQ	0.0562747	0.96875	TRUE	TRUE	tier1_strict_denovo
rs72654437	APOC1	Hand1	bHLH	gain	1.38228	0.764107	0.853924	small intestine	UBERON:0002108	tissue	Barrier	Barrier	RNA_SEQ	0.0456353	0.96875	TRUE	TRUE
rs10415850	BLOC1S3	ARNT::HIF1A	bHLH	loss	-6.36807	1	0.33112	small intestine	UBERON:0002108	tissue	Barrier	Barrier	RNA_SEQ	0.00197264	0.9375	TRUE	TRUE
rs113706587	RASGEF1C	ARNT::HIF1A	bHLH	loss	-6.36807	0.816096	0.147216	small intestine	UBERON:0002108	tissue	Barrier	Barrier	RNA_SEQ	0.010424	0.9375	FALSE	TRUE
rs12721109	APOC4	ARNT::HIF1A	bHLH	loss	-8.7039	0.816096	-0.0981318	small intestine	UBERON:0002108	tissue	Barrier	Barrier	RNA_SEQ	0.192786	1	TRUE	TRUE
rs150820726	CEACAM16	MXI1	bHLH	loss	-14.771	1	-0.260496	small intestine	UBERON:0002108	tissue	Barrier	Barrier	RNA_SEQ	0.00590539	0.90625	TRUE	TRUE
rs1140239	DOC2A	TFDP1	FOX	gain	4.23901	0.444339	0.745454	stomach	UBERON:0000945	tissue	Barrier	Barrier	ATAC	0.0243896	0.9375	FALSE	TRUE	tier2_threshold_crossing
rs1140239	DOC2A	E2F6	FOX	gain	3.65914	0.590092	0.839404	stomach	UBERON:0000945	tissue	Barrier	Barrier	ATAC	0.0243896	0.9375	FALSE	TRUE	tier2_threshold_crossing
rs1140239	DOC2A	TFDP1	FOX	gain	4.23901	0.444339	0.745454	stomach	UBERON:0000945	tissue	Barrier	Barrier	RNA_SEQ	0.0113028	0.90625	FALSE	TRUE	tier2_threshold_crossing
rs1140239	DOC2A	E2F6	FOX	gain	3.65914	0.590092	0.839404	stomach	UBERON:0000945	tissue	Barrier	Barrier	RNA_SEQ	0.0113028	0.90625	FALSE	TRUE	tier2_threshold_crossing
rs62118504	EXOC3L2	Foxn1	FOX	gain	14.354	-0.531507	0.884462	stomach	UBERON:0000945	tissue	Barrier	Barrier	ATAC	0.0178841	0.90625	TRUE	TRUE	tier1_strict_denovo
rs111780744	CEACAM19	Foxn1	FOX	loss	-13.5256	0.92059	-0.41366	stomach	UBERON:0000945	tissue	Barrier	Barrier	ATAC	0.0135024	0.9375	TRUE	TRUE
rs440277	NECTIN2	SRY	HMG/SOX	loss	-3.54432	0.739227	0.42674	stomach	UBERON:0000945	tissue	Barrier	Barrier	ATAC	0.482534	0.90625	TRUE	TRUE
rs10255133	PILRA	Hmga1	Other	loss	-5.49374	0.984032	0.599839	stomach	UBERON:0000945	tissue	Barrier	Barrier	RNA_SEQ	0.000750555	0.9375	FALSE	TRUE
rs10255133	PILRA	LIN54	Other	loss	0	0.749346	0.749346	stomach	UBERON:0000945	tissue	Barrier	Barrier	RNA_SEQ	0.000750555	0.9375	FALSE	FALSE
rs440277	NECTIN2	NFYA	Other	loss	-5.07274	0.851472	0.501064	stomach	UBERON:0000945	tissue	Barrier	Barrier	ATAC	0.482534	0.90625	TRUE	TRUE
rs440277	NECTIN2	NFYC	Other	loss	-4.82406	1	0.628963	stomach	UBERON:0000945	tissue	Barrier	Barrier	ATAC	0.482534	0.90625	TRUE	TRUE
rs440277	NECTIN2	NFYB	Other	loss	-2.93827	0.742361	0.553116	stomach	UBERON:0000945	tissue	Barrier	Barrier	ATAC	0.482534	0.90625	TRUE	TRUE
rs61679753	TOMM40	DMRTA2	Other	loss	-7.01207	0.751547	0.0443588	stomach	UBERON:0000945	tissue	Barrier	Barrier	ATAC	0.0189532	0.90625	TRUE	TRUE
rs6586028	TSPAN14	Gmeb1	Other	loss	-6.31107	0.71529	0.0421391	stomach	UBERON:0000945	tissue	Barrier	Barrier	RNA_SEQ	0.0011081	0.9375	FALSE	TRUE
rs7068231	ANK3	GATA1	Other	loss	-6.12855	0.760498	0.276913	stomach	UBERON:0000945	tissue	Barrier	Barrier	RNA_SEQ	0.000850227	1	FALSE	TRUE
rs35589443	BIN1	NFIX	SMAD/NF-1	gain	7.02884	0.175293	0.865227	stomach	UBERON:0000945	tissue	Barrier	Barrier	ATAC	0.0283278	0.9375	FALSE	TRUE	tier2_threshold_crossing
rs41290108	NECTIN2	NFIX	SMAD/NF-1	gain	7.46313	0.132664	0.865227	stomach	UBERON:0000945	tissue	Barrier	Barrier	RNA_SEQ	0.0013774	0.90625	TRUE	TRUE	tier2_threshold_crossing
rs12151021	ABCA7	NFIX	SMAD/NF-1	loss	-5.09596	0.865227	0.36502	stomach	UBERON:0000945	tissue	Barrier	Barrier	ATAC	0.02092	0.90625	FALSE	TRUE
rs10406257	BLOC1S3	TWIST1	bHLH	gain	4.58201	0.499461	0.815833	stomach	UBERON:0000945	tissue	Barrier	Barrier	ATAC	0.0144278	0.90625	TRUE	TRUE	tier2_threshold_crossing
rs10406257	BLOC1S3	TWIST1	bHLH	gain	4.58201	0.499461	0.815833	stomach	UBERON:0000945	tissue	Barrier	Barrier	RNA_SEQ	0.000702421	0.90625	TRUE	TRUE	tier2_threshold_crossing
rs1800978	ABCA1	ARNT::HIF1A	bHLH	gain	8.69	-0.0966712	0.816096	stomach	UBERON:0000945	tissue	Barrier	Barrier	ATAC	0.11736	0.96875	FALSE	TRUE	tier1_strict_denovo
rs7251911	GEMIN7	ARNT::HIF1A	bHLH	gain	8.7039	-0.0981318	0.816096	stomach	UBERON:0000945	tissue	Barrier	Barrier	RNA_SEQ	0.0360129	0.96875	TRUE	TRUE	tier1_strict_denovo
rs72654437	APOC1	Hand1	bHLH	gain	1.38228	0.764107	0.853924	stomach	UBERON:0000945	tissue	Barrier	Barrier	ATAC	0.229203	1	TRUE	TRUE
rs72654437	APOC1	Hand1	bHLH	gain	1.38228	0.764107	0.853924	stomach	UBERON:0000945	tissue	Barrier	Barrier	RNA_SEQ	0.0433602	1	TRUE	TRUE
rs78924645	PRSS36	MXI1	bHLH	gain	3.73296	0.681444	1	stomach	UBERON:0000945	tissue	Barrier	Barrier	ATAC	0.0736896	1	FALSE	TRUE	tier2_threshold_crossing
rs12721109	APOC4	ARNT::HIF1A	bHLH	loss	-8.7039	0.816096	-0.0981318	stomach	UBERON:0000945	tissue	Barrier	Barrier	ATAC	0.175659	0.96875	TRUE	TRUE
rs12721109	APOC4	ARNT::HIF1A	bHLH	loss	-8.7039	0.816096	-0.0981318	stomach	UBERON:0000945	tissue	Barrier	Barrier	RNA_SEQ	0.13093	1	TRUE	TRUE
rs150820726	CEACAM16	MXI1	bHLH	loss	-14.771	1	-0.260496	stomach	UBERON:0000945	tissue	Barrier	Barrier	ATAC	0.0153769	0.96875	TRUE	TRUE
rs78924645	PRSS36	HEY1	bHLH	loss	-13.7049	0.784144	-0.0746962	stomach	UBERON:0000945	tissue	Barrier	Barrier	ATAC	0.0736896	1	FALSE	TRUE
rs78924645	PRSS36	ARNT2	bHLH	loss	-8.09809	0.789116	0.229389	stomach	UBERON:0000945	tissue	Barrier	Barrier	ATAC	0.0736896	1	FALSE	TRUE
rs78924645	PRSS36	Arnt	bHLH	loss	-6.33985	1	0.438686	stomach	UBERON:0000945	tissue	Barrier	Barrier	ATAC	0.0736896	1	FALSE	TRUE
rs78924645	PRSS36	MNT	bHLH	loss	-5.38967	1	0.540052	stomach	UBERON:0000945	tissue	Barrier	Barrier	ATAC	0.0736896	1	FALSE	TRUE
rs78924645	PRSS36	Arntl	bHLH	loss	-5.31485	0.711841	0.337153	stomach	UBERON:0000945	tissue	Barrier	Barrier	ATAC	0.0736896	1	FALSE	TRUE
rs78924645	PRSS36	HES1	bHLH	loss	-4.54929	0.757541	0.408519	stomach	UBERON:0000945	tissue	Barrier	Barrier	ATAC	0.0736896	1	FALSE	TRUE
rs78924645	PRSS36	MAX	bHLH	loss	-4.38437	1	0.627591	stomach	UBERON:0000945	tissue	Barrier	Barrier	ATAC	0.0736896	1	FALSE	TRUE
rs78924645	PRSS36	MYC	bHLH	loss	-3.94779	0.830761	0.554421	stomach	UBERON:0000945	tissue	Barrier	Barrier	ATAC	0.0736896	1	FALSE	TRUE
rs1140239	DOC2A	TFDP1	FOX	gain	4.23901	0.444339	0.745454	suprapubic skin	UBERON:0036149	tissue	Barrier	Barrier	RNA_SEQ	0.0180843	1	FALSE	TRUE	tier2_threshold_crossing
rs1140239	DOC2A	E2F6	FOX	gain	3.65914	0.590092	0.839404	suprapubic skin	UBERON:0036149	tissue	Barrier	Barrier	RNA_SEQ	0.0180843	1	FALSE	TRUE	tier2_threshold_crossing
rs440277	NECTIN2	SRY	HMG/SOX	loss	-3.54432	0.739227	0.42674	suprapubic skin	UBERON:0036149	tissue	Barrier	Barrier	RNA_SEQ	0.00845222	0.90625	TRUE	TRUE
rs12984029	LILRB5	Arid3a	Other	gain	6.76818	0.281889	0.915794	suprapubic skin	UBERON:0036149	tissue	Barrier	Barrier	RNA_SEQ	0.00270339	0.90625	FALSE	TRUE	tier2_threshold_crossing
rs10255133	PILRA	Hmga1	Other	loss	-5.49374	0.984032	0.599839	suprapubic skin	UBERON:0036149	tissue	Barrier	Barrier	RNA_SEQ	0.00118909	0.90625	FALSE	TRUE
rs10255133	PILRA	LIN54	Other	loss	0	0.749346	0.749346	suprapubic skin	UBERON:0036149	tissue	Barrier	Barrier	RNA_SEQ	0.00118909	0.90625	FALSE	FALSE
rs113706587	RASGEF1C	TFAP2E	Other	loss	-15.8187	0.92293	-0.225835	suprapubic skin	UBERON:0036149	tissue	Barrier	Barrier	RNA_SEQ	0.00640261	0.96875	FALSE	TRUE
rs1385742	CD2AP	LIN54	Other	loss	0	0.749346	0.749346	suprapubic skin	UBERON:0036149	tissue	Barrier	Barrier	RNA_SEQ	0.00150386	0.96875	FALSE	FALSE
rs1385742	CD2AP	TBP	Other	loss	0	0.719863	0.719863	suprapubic skin	UBERON:0036149	tissue	Barrier	Barrier	RNA_SEQ	0.00150386	0.96875	FALSE	FALSE
rs440277	NECTIN2	NFYA	Other	loss	-5.07274	0.851472	0.501064	suprapubic skin	UBERON:0036149	tissue	Barrier	Barrier	RNA_SEQ	0.00845222	0.90625	TRUE	TRUE
rs440277	NECTIN2	NFYC	Other	loss	-4.82406	1	0.628963	suprapubic skin	UBERON:0036149	tissue	Barrier	Barrier	RNA_SEQ	0.00845222	0.90625	TRUE	TRUE
rs440277	NECTIN2	NFYB	Other	loss	-2.93827	0.742361	0.553116	suprapubic skin	UBERON:0036149	tissue	Barrier	Barrier	RNA_SEQ	0.00845222	0.90625	TRUE	TRUE
rs56261258	PVR	DMRTA2	Other	loss	-3.4847	0.79834	0.446897	suprapubic skin	UBERON:0036149	tissue	Barrier	Barrier	RNA_SEQ	0.00244488	0.96875	TRUE	TRUE
rs7068231	ANK3	GATA1	Other	loss	-6.12855	0.760498	0.276913	suprapubic skin	UBERON:0036149	tissue	Barrier	Barrier	RNA_SEQ	0.00166068	1	FALSE	TRUE
rs76856627	CLASRP	DMRT3	Other	loss	-2.66842	0.781819	0.568982	suprapubic skin	UBERON:0036149	tissue	Barrier	Barrier	RNA_SEQ	0.00184664	0.90625	TRUE	TRUE
rs12590654	SLC24A4	Nfat5	RHR/NFAT	gain	4.88205	0.66756	1	suprapubic skin	UBERON:0036149	tissue	Barrier	Barrier	RNA_SEQ	0.00171582	1	FALSE	TRUE	tier2_threshold_crossing
rs12590654	SLC24A4	Nfatc1	RHR/NFAT	gain	4.66653	0.602595	1	suprapubic skin	UBERON:0036149	tissue	Barrier	Barrier	RNA_SEQ	0.00171582	1	FALSE	TRUE	tier2_threshold_crossing
rs10415850	BLOC1S3	ARNT::HIF1A	bHLH	loss	-6.36807	1	0.33112	suprapubic skin	UBERON:0036149	tissue	Barrier	Barrier	RNA_SEQ	0.00153845	1	TRUE	TRUE
rs113706587	RASGEF1C	ARNT::HIF1A	bHLH	loss	-6.36807	0.816096	0.147216	suprapubic skin	UBERON:0036149	tissue	Barrier	Barrier	RNA_SEQ	0.00640261	0.96875	FALSE	TRUE
rs12721109	APOC4	ARNT::HIF1A	bHLH	loss	-8.7039	0.816096	-0.0981318	suprapubic skin	UBERON:0036149	tissue	Barrier	Barrier	RNA_SEQ	0.121937	0.96875	TRUE	TRUE
rs150820726	CEACAM16	MXI1	bHLH	loss	-14.771	1	-0.260496	suprapubic skin	UBERON:0036149	tissue	Barrier	Barrier	RNA_SEQ	0.00460879	0.9375	TRUE	TRUE
rs1140239	DOC2A	TFDP1	FOX	gain	4.23901	0.444339	0.745454	tracheal epithelial cell	CL:0000307	primary_cell	Barrier	Barrier	RNA_SEQ	0.0358248	0.9375	FALSE	TRUE	tier2_threshold_crossing
rs1140239	DOC2A	E2F6	FOX	gain	3.65914	0.590092	0.839404	tracheal epithelial cell	CL:0000307	primary_cell	Barrier	Barrier	RNA_SEQ	0.0358248	0.9375	FALSE	TRUE	tier2_threshold_crossing
rs346773	EXOC3L2	FOXL1	FOX	gain	3.52156	0.540017	0.824844	tracheal epithelial cell	CL:0000307	primary_cell	Barrier	Barrier	RNA_SEQ	0.00199699	0.9375	TRUE	TRUE	tier2_threshold_crossing
rs346773	EXOC3L2	FOXC1	FOX	gain	3.48418	0.50363	0.714882	tracheal epithelial cell	CL:0000307	primary_cell	Barrier	Barrier	RNA_SEQ	0.00199699	0.9375	TRUE	TRUE	tier2_threshold_crossing
rs346773	EXOC3L2	Foxj3	FOX	gain	2.1933	0.578619	0.718807	tracheal epithelial cell	CL:0000307	primary_cell	Barrier	Barrier	RNA_SEQ	0.00199699	0.9375	TRUE	TRUE	tier2_threshold_crossing
rs10792832	EED	Foxn1	FOX	loss	-14.354	0.884462	-0.531507	tracheal epithelial cell	CL:0000307	primary_cell	Barrier	Barrier	RNA_SEQ	0.00126592	0.9375	FALSE	TRUE
chr17:46111701	KANSL1	Sox11	HMG/SOX	loss	0	0.712339	0.712339	tracheal epithelial cell	CL:0000307	primary_cell	Barrier	Barrier	RNA_SEQ	0.00137468	1	FALSE	FALSE
rs440277	NECTIN2	SRY	HMG/SOX	loss	-3.54432	0.739227	0.42674	tracheal epithelial cell	CL:0000307	primary_cell	Barrier	Barrier	RNA_SEQ	0.00814172	0.9375	TRUE	TRUE
rs8100197	BCL3	SOX4	HMG/SOX	loss	-7.39135	0.719462	0.166441	tracheal epithelial cell	CL:0000307	primary_cell	Barrier	Barrier	RNA_SEQ	0.00334986	1	TRUE	TRUE
rs8100197	BCL3	SRY	HMG/SOX	loss	-3.54432	0.875792	0.563305	tracheal epithelial cell	CL:0000307	primary_cell	Barrier	Barrier	RNA_SEQ	0.00334986	1	TRUE	TRUE
rs8100197	BCL3	SOX15	HMG/SOX	loss	-3.41869	0.758593	0.454449	tracheal epithelial cell	CL:0000307	primary_cell	Barrier	Barrier	RNA_SEQ	0.00334986	1	TRUE	TRUE
rs7341557	EPHX2	LIN54	Other	gain	8.7039	0.0401002	0.749346	tracheal epithelial cell	CL:0000307	primary_cell	Barrier	Barrier	RNA_SEQ	0.00258327	0.9375	FALSE	TRUE	tier2_threshold_crossing
rs7341557	EPHX2	Arid3a	Other	gain	6.76818	0.366096	1	tracheal epithelial cell	CL:0000307	primary_cell	Barrier	Barrier	RNA_SEQ	0.00258327	0.9375	FALSE	TRUE	tier2_threshold_crossing
rs7341557	EPHX2	TBP	Other	gain	2.32843	0.523447	0.719863	tracheal epithelial cell	CL:0000307	primary_cell	Barrier	Barrier	RNA_SEQ	0.00258327	0.9375	FALSE	TRUE	tier2_threshold_crossing
rs74745468	FBXO33	Arid3a	Other	gain	6.76818	0.366096	1	tracheal epithelial cell	CL:0000307	primary_cell	Barrier	Barrier	RNA_SEQ	0.00129592	0.96875	FALSE	TRUE	tier2_threshold_crossing
rs10255133	PILRA	Hmga1	Other	loss	-5.49374	0.984032	0.599839	tracheal epithelial cell	CL:0000307	primary_cell	Barrier	Barrier	RNA_SEQ	0.00281064	1	FALSE	TRUE
rs10255133	PILRA	LIN54	Other	loss	0	0.749346	0.749346	tracheal epithelial cell	CL:0000307	primary_cell	Barrier	Barrier	RNA_SEQ	0.00281064	1	FALSE	FALSE
rs440277	NECTIN2	NFYA	Other	loss	-5.07274	0.851472	0.501064	tracheal epithelial cell	CL:0000307	primary_cell	Barrier	Barrier	RNA_SEQ	0.00814172	0.9375	TRUE	TRUE
rs440277	NECTIN2	NFYC	Other	loss	-4.82406	1	0.628963	tracheal epithelial cell	CL:0000307	primary_cell	Barrier	Barrier	RNA_SEQ	0.00814172	0.9375	TRUE	TRUE
rs440277	NECTIN2	NFYB	Other	loss	-2.93827	0.742361	0.553116	tracheal epithelial cell	CL:0000307	primary_cell	Barrier	Barrier	RNA_SEQ	0.00814172	0.9375	TRUE	TRUE
rs7068231	ANK3	GATA1	Other	loss	-6.12855	0.760498	0.276913	tracheal epithelial cell	CL:0000307	primary_cell	Barrier	Barrier	RNA_SEQ	0.00356114	0.96875	FALSE	TRUE
rs76856627	CLASRP	DMRT3	Other	loss	-2.66842	0.781819	0.568982	tracheal epithelial cell	CL:0000307	primary_cell	Barrier	Barrier	RNA_SEQ	0.00566498	0.96875	TRUE	TRUE
rs12590654	SLC24A4	Nfat5	RHR/NFAT	gain	4.88205	0.66756	1	tracheal epithelial cell	CL:0000307	primary_cell	Barrier	Barrier	RNA_SEQ	0.00101312	0.90625	FALSE	TRUE	tier2_threshold_crossing
rs12590654	SLC24A4	Nfatc1	RHR/NFAT	gain	4.66653	0.602595	1	tracheal epithelial cell	CL:0000307	primary_cell	Barrier	Barrier	RNA_SEQ	0.00101312	0.90625	FALSE	TRUE	tier2_threshold_crossing
chr17:46111701	KANSL1	STAT3	STAT	loss	0	0.760539	0.760539	tracheal epithelial cell	CL:0000307	primary_cell	Barrier	Barrier	RNA_SEQ	0.00137468	1	FALSE	FALSE
rs72654437	APOC1	Hand1	bHLH	gain	1.38228	0.764107	0.853924	tracheal epithelial cell	CL:0000307	primary_cell	Barrier	Barrier	RNA_SEQ	0.0109438	1	TRUE	TRUE
rs12721109	APOC4	ARNT::HIF1A	bHLH	loss	-8.7039	0.816096	-0.0981318	tracheal epithelial cell	CL:0000307	primary_cell	Barrier	Barrier	RNA_SEQ	0.0142819	1	TRUE	TRUE
rs1140239	DOC2A	TFDP1	FOX	gain	4.23901	0.444339	0.745454	transverse colon	UBERON:0001157	tissue	Barrier	Barrier	ATAC	0.02715	0.96875	FALSE	TRUE	tier2_threshold_crossing
rs1140239	DOC2A	E2F6	FOX	gain	3.65914	0.590092	0.839404	transverse colon	UBERON:0001157	tissue	Barrier	Barrier	ATAC	0.02715	0.96875	FALSE	TRUE	tier2_threshold_crossing
rs1140239	DOC2A	TFDP1	FOX	gain	4.23901	0.444339	0.745454	transverse colon	UBERON:0001157	tissue	Barrier	Barrier	RNA_SEQ	0.0132429	0.9375	FALSE	TRUE	tier2_threshold_crossing
rs1140239	DOC2A	E2F6	FOX	gain	3.65914	0.590092	0.839404	transverse colon	UBERON:0001157	tissue	Barrier	Barrier	RNA_SEQ	0.0132429	0.9375	FALSE	TRUE	tier2_threshold_crossing
rs74607435	BCL3	FOXA2	FOX	gain	3.65417	0.710215	0.976317	transverse colon	UBERON:0001157	tissue	Barrier	Barrier	RNA_SEQ	0.00040058	0.90625	TRUE	TRUE
rs74607435	BCL3	FOXA1	FOX	gain	3.59616	0.52531	0.772108	transverse colon	UBERON:0001157	tissue	Barrier	Barrier	RNA_SEQ	0.00040058	0.90625	TRUE	TRUE	tier2_threshold_crossing
rs74607435	BCL3	FOXF2	FOX	gain	1.48187	0.661164	0.757572	transverse colon	UBERON:0001157	tissue	Barrier	Barrier	RNA_SEQ	0.00040058	0.90625	TRUE	TRUE	tier2_threshold_crossing
rs111780744	CEACAM19	Foxn1	FOX	loss	-13.5256	0.92059	-0.41366	transverse colon	UBERON:0001157	tissue	Barrier	Barrier	ATAC	0.0161072	0.96875	TRUE	TRUE
rs74607435	BCL3	FOXH1	FOX	loss	-5.04096	0.761868	0.423422	transverse colon	UBERON:0001157	tissue	Barrier	Barrier	RNA_SEQ	0.00040058	0.90625	TRUE	TRUE
rs8100197	BCL3	SOX4	HMG/SOX	loss	-7.39135	0.719462	0.166441	transverse colon	UBERON:0001157	tissue	Barrier	Barrier	ATAC	0.0299822	0.9375	TRUE	TRUE
rs8100197	BCL3	SRY	HMG/SOX	loss	-3.54432	0.875792	0.563305	transverse colon	UBERON:0001157	tissue	Barrier	Barrier	ATAC	0.0299822	0.9375	TRUE	TRUE
rs8100197	BCL3	SOX15	HMG/SOX	loss	-3.41869	0.758593	0.454449	transverse colon	UBERON:0001157	tissue	Barrier	Barrier	ATAC	0.0299822	0.9375	TRUE	TRUE
rs8106813	APOC1	SOX8	HMG/SOX	loss	-2.79517	0.773922	0.543408	transverse colon	UBERON:0001157	tissue	Barrier	Barrier	RNA_SEQ	0.00477797	0.9375	TRUE	TRUE
rs12984029	LILRB5	Arid3a	Other	gain	6.76818	0.281889	0.915794	transverse colon	UBERON:0001157	tissue	Barrier	Barrier	ATAC	0.0238639	0.90625	FALSE	TRUE	tier2_threshold_crossing
rs12984029	LILRB5	Arid3a	Other	gain	6.76818	0.281889	0.915794	transverse colon	UBERON:0001157	tissue	Barrier	Barrier	RNA_SEQ	0.00205414	0.90625	FALSE	TRUE	tier2_threshold_crossing
rs113706587	RASGEF1C	TFAP2E	Other	loss	-15.8187	0.92293	-0.225835	transverse colon	UBERON:0001157	tissue	Barrier	Barrier	RNA_SEQ	0.00646973	0.9375	FALSE	TRUE
rs6586028	TSPAN14	Gmeb1	Other	loss	-6.31107	0.71529	0.0421391	transverse colon	UBERON:0001157	tissue	Barrier	Barrier	RNA_SEQ	0.00120334	1	FALSE	TRUE
rs7068231	ANK3	GATA1	Other	loss	-6.12855	0.760498	0.276913	transverse colon	UBERON:0001157	tissue	Barrier	Barrier	RNA_SEQ	0.00101519	0.96875	FALSE	TRUE
rs8106813	APOC1	DMRTA2	Other	loss	-4.30518	0.751547	0.317356	transverse colon	UBERON:0001157	tissue	Barrier	Barrier	RNA_SEQ	0.00477797	0.9375	TRUE	TRUE
rs12590654	SLC24A4	Nfat5	RHR/NFAT	gain	4.88205	0.66756	1	transverse colon	UBERON:0001157	tissue	Barrier	Barrier	RNA_SEQ	0.00118649	0.9375	FALSE	TRUE	tier2_threshold_crossing
rs12590654	SLC24A4	Nfatc1	RHR/NFAT	gain	4.66653	0.602595	1	transverse colon	UBERON:0001157	tissue	Barrier	Barrier	RNA_SEQ	0.00118649	0.9375	FALSE	TRUE	tier2_threshold_crossing
rs35589443	BIN1	NFIX	SMAD/NF-1	gain	7.02884	0.175293	0.865227	transverse colon	UBERON:0001157	tissue	Barrier	Barrier	ATAC	0.024457	0.96875	FALSE	TRUE	tier2_threshold_crossing
rs12151021	ABCA7	NFIX	SMAD/NF-1	loss	-5.09596	0.865227	0.36502	transverse colon	UBERON:0001157	tissue	Barrier	Barrier	ATAC	0.0233165	0.90625	FALSE	TRUE
rs10406257	BLOC1S3	TWIST1	bHLH	gain	4.58201	0.499461	0.815833	transverse colon	UBERON:0001157	tissue	Barrier	Barrier	ATAC	0.0521699	1	TRUE	TRUE	tier2_threshold_crossing
rs1800978	ABCA1	ARNT::HIF1A	bHLH	gain	8.69	-0.0966712	0.816096	transverse colon	UBERON:0001157	tissue	Barrier	Barrier	ATAC	0.136307	0.96875	FALSE	TRUE	tier1_strict_denovo
rs7251911	GEMIN7	ARNT::HIF1A	bHLH	gain	8.7039	-0.0981318	0.816096	transverse colon	UBERON:0001157	tissue	Barrier	Barrier	RNA_SEQ	0.0453037	1	TRUE	TRUE	tier1_strict_denovo
rs72654437	APOC1	Hand1	bHLH	gain	1.38228	0.764107	0.853924	transverse colon	UBERON:0001157	tissue	Barrier	Barrier	ATAC	0.368307	1	TRUE	TRUE
rs72654437	APOC1	Hand1	bHLH	gain	1.38228	0.764107	0.853924	transverse colon	UBERON:0001157	tissue	Barrier	Barrier	RNA_SEQ	0.0805449	0.96875	TRUE	TRUE
rs78924645	PRSS36	MXI1	bHLH	gain	3.73296	0.681444	1	transverse colon	UBERON:0001157	tissue	Barrier	Barrier	ATAC	0.0754712	1	FALSE	TRUE	tier2_threshold_crossing
rs78924645	PRSS36	MXI1	bHLH	gain	3.73296	0.681444	1	transverse colon	UBERON:0001157	tissue	Barrier	Barrier	RNA_SEQ	0.0186343	0.96875	FALSE	TRUE	tier2_threshold_crossing
rs10415850	BLOC1S3	ARNT::HIF1A	bHLH	loss	-6.36807	1	0.33112	transverse colon	UBERON:0001157	tissue	Barrier	Barrier	RNA_SEQ	0.00141247	0.96875	TRUE	TRUE
rs113706587	RASGEF1C	ARNT::HIF1A	bHLH	loss	-6.36807	0.816096	0.147216	transverse colon	UBERON:0001157	tissue	Barrier	Barrier	RNA_SEQ	0.00646973	0.9375	FALSE	TRUE
rs12721109	APOC4	ARNT::HIF1A	bHLH	loss	-8.7039	0.816096	-0.0981318	transverse colon	UBERON:0001157	tissue	Barrier	Barrier	ATAC	0.392469	1	TRUE	TRUE
rs12721109	APOC4	ARNT::HIF1A	bHLH	loss	-8.7039	0.816096	-0.0981318	transverse colon	UBERON:0001157	tissue	Barrier	Barrier	RNA_SEQ	0.125411	1	TRUE	TRUE
rs150820726	CEACAM16	MXI1	bHLH	loss	-14.771	1	-0.260496	transverse colon	UBERON:0001157	tissue	Barrier	Barrier	ATAC	0.0120761	0.9375	TRUE	TRUE
rs56407236	PRDM7	HAND2	bHLH	loss	-8.74124	1	0.258653	transverse colon	UBERON:0001157	tissue	Barrier	Barrier	ATAC	0.0409185	0.96875	FALSE	TRUE
rs56407236	PRDM7	NEUROD1	bHLH	loss	-7.51473	0.756219	0.239279	transverse colon	UBERON:0001157	tissue	Barrier	Barrier	ATAC	0.0409185	0.96875	FALSE	TRUE
rs78924645	PRSS36	HEY1	bHLH	loss	-13.7049	0.784144	-0.0746962	transverse colon	UBERON:0001157	tissue	Barrier	Barrier	ATAC	0.0754712	1	FALSE	TRUE
rs78924645	PRSS36	ARNT2	bHLH	loss	-8.09809	0.789116	0.229389	transverse colon	UBERON:0001157	tissue	Barrier	Barrier	ATAC	0.0754712	1	FALSE	TRUE
rs78924645	PRSS36	Arnt	bHLH	loss	-6.33985	1	0.438686	transverse colon	UBERON:0001157	tissue	Barrier	Barrier	ATAC	0.0754712	1	FALSE	TRUE
rs78924645	PRSS36	MNT	bHLH	loss	-5.38967	1	0.540052	transverse colon	UBERON:0001157	tissue	Barrier	Barrier	ATAC	0.0754712	1	FALSE	TRUE
rs78924645	PRSS36	Arntl	bHLH	loss	-5.31485	0.711841	0.337153	transverse colon	UBERON:0001157	tissue	Barrier	Barrier	ATAC	0.0754712	1	FALSE	TRUE
rs78924645	PRSS36	HES1	bHLH	loss	-4.54929	0.757541	0.408519	transverse colon	UBERON:0001157	tissue	Barrier	Barrier	ATAC	0.0754712	1	FALSE	TRUE
rs78924645	PRSS36	MAX	bHLH	loss	-4.38437	1	0.627591	transverse colon	UBERON:0001157	tissue	Barrier	Barrier	ATAC	0.0754712	1	FALSE	TRUE
rs78924645	PRSS36	MYC	bHLH	loss	-3.94779	0.830761	0.554421	transverse colon	UBERON:0001157	tissue	Barrier	Barrier	ATAC	0.0754712	1	FALSE	TRUE
rs78924645	PRSS36	HEY1	bHLH	loss	-13.7049	0.784144	-0.0746962	transverse colon	UBERON:0001157	tissue	Barrier	Barrier	RNA_SEQ	0.0186343	0.96875	FALSE	TRUE
rs78924645	PRSS36	ARNT2	bHLH	loss	-8.09809	0.789116	0.229389	transverse colon	UBERON:0001157	tissue	Barrier	Barrier	RNA_SEQ	0.0186343	0.96875	FALSE	TRUE
rs78924645	PRSS36	Arnt	bHLH	loss	-6.33985	1	0.438686	transverse colon	UBERON:0001157	tissue	Barrier	Barrier	RNA_SEQ	0.0186343	0.96875	FALSE	TRUE
rs78924645	PRSS36	MNT	bHLH	loss	-5.38967	1	0.540052	transverse colon	UBERON:0001157	tissue	Barrier	Barrier	RNA_SEQ	0.0186343	0.96875	FALSE	TRUE
rs78924645	PRSS36	Arntl	bHLH	loss	-5.31485	0.711841	0.337153	transverse colon	UBERON:0001157	tissue	Barrier	Barrier	RNA_SEQ	0.0186343	0.96875	FALSE	TRUE
rs78924645	PRSS36	HES1	bHLH	loss	-4.54929	0.757541	0.408519	transverse colon	UBERON:0001157	tissue	Barrier	Barrier	RNA_SEQ	0.0186343	0.96875	FALSE	TRUE
rs78924645	PRSS36	MAX	bHLH	loss	-4.38437	1	0.627591	transverse colon	UBERON:0001157	tissue	Barrier	Barrier	RNA_SEQ	0.0186343	0.96875	FALSE	TRUE
rs78924645	PRSS36	MYC	bHLH	loss	-3.94779	0.830761	0.554421	transverse colon	UBERON:0001157	tissue	Barrier	Barrier	RNA_SEQ	0.0186343	0.96875	FALSE	TRUE
rs1140239	DOC2A	TFDP1	FOX	gain	4.23901	0.444339	0.745454	upper lobe of left lung	UBERON:0008952	tissue	Barrier	Barrier	ATAC	0.0357353	0.9375	FALSE	TRUE	tier2_threshold_crossing
rs1140239	DOC2A	E2F6	FOX	gain	3.65914	0.590092	0.839404	upper lobe of left lung	UBERON:0008952	tissue	Barrier	Barrier	ATAC	0.0357353	0.9375	FALSE	TRUE	tier2_threshold_crossing
rs1140239	DOC2A	TFDP1	FOX	gain	4.23901	0.444339	0.745454	upper lobe of left lung	UBERON:0008952	tissue	Barrier	Barrier	RNA_SEQ	0.0157599	0.96875	FALSE	TRUE	tier2_threshold_crossing
rs1140239	DOC2A	E2F6	FOX	gain	3.65914	0.590092	0.839404	upper lobe of left lung	UBERON:0008952	tissue	Barrier	Barrier	RNA_SEQ	0.0157599	0.96875	FALSE	TRUE	tier2_threshold_crossing
rs35112405	SCARA3	FOXL1	FOX	gain	14.2229	-0.435184	0.715173	upper lobe of left lung	UBERON:0008952	tissue	Barrier	Barrier	RNA_SEQ	0.000968404	0.9375	FALSE	TRUE	tier1_strict_denovo
rs74607435	BCL3	FOXA2	FOX	gain	3.65417	0.710215	0.976317	upper lobe of left lung	UBERON:0008952	tissue	Barrier	Barrier	ATAC	0.0228675	0.9375	TRUE	TRUE
rs74607435	BCL3	FOXA1	FOX	gain	3.59616	0.52531	0.772108	upper lobe of left lung	UBERON:0008952	tissue	Barrier	Barrier	ATAC	0.0228675	0.9375	TRUE	TRUE	tier2_threshold_crossing
rs74607435	BCL3	FOXF2	FOX	gain	1.48187	0.661164	0.757572	upper lobe of left lung	UBERON:0008952	tissue	Barrier	Barrier	ATAC	0.0228675	0.9375	TRUE	TRUE	tier2_threshold_crossing
rs10792832	EED	Foxn1	FOX	loss	-14.354	0.884462	-0.531507	upper lobe of left lung	UBERON:0008952	tissue	Barrier	Barrier	ATAC	0.315963	0.90625	FALSE	TRUE
rs111780744	CEACAM19	Foxn1	FOX	loss	-13.5256	0.92059	-0.41366	upper lobe of left lung	UBERON:0008952	tissue	Barrier	Barrier	ATAC	0.0123502	0.90625	TRUE	TRUE
rs74607435	BCL3	FOXH1	FOX	loss	-5.04096	0.761868	0.423422	upper lobe of left lung	UBERON:0008952	tissue	Barrier	Barrier	ATAC	0.0228675	0.9375	TRUE	TRUE
rs440277	NECTIN2	SRY	HMG/SOX	loss	-3.54432	0.739227	0.42674	upper lobe of left lung	UBERON:0008952	tissue	Barrier	Barrier	RNA_SEQ	0.00627368	0.9375	TRUE	TRUE
rs6754293	BIN1	SOX15	HMG/SOX	loss	-4.25514	0.758593	0.380034	upper lobe of left lung	UBERON:0008952	tissue	Barrier	Barrier	RNA_SEQ	0.00105739	0.9375	FALSE	TRUE
rs35112405	SCARA3	Gmeb1	Other	gain	3.49643	0.395811	0.768746	upper lobe of left lung	UBERON:0008952	tissue	Barrier	Barrier	RNA_SEQ	0.000968404	0.9375	FALSE	TRUE	tier2_threshold_crossing
rs7341557	EPHX2	LIN54	Other	gain	8.7039	0.0401002	0.749346	upper lobe of left lung	UBERON:0008952	tissue	Barrier	Barrier	ATAC	0.0176229	0.96875	FALSE	TRUE	tier2_threshold_crossing
rs7341557	EPHX2	Arid3a	Other	gain	6.76818	0.366096	1	upper lobe of left lung	UBERON:0008952	tissue	Barrier	Barrier	ATAC	0.0176229	0.96875	FALSE	TRUE	tier2_threshold_crossing
rs7341557	EPHX2	TBP	Other	gain	2.32843	0.523447	0.719863	upper lobe of left lung	UBERON:0008952	tissue	Barrier	Barrier	ATAC	0.0176229	0.96875	FALSE	TRUE	tier2_threshold_crossing
rs113706587	RASGEF1C	TFAP2E	Other	loss	-15.8187	0.92293	-0.225835	upper lobe of left lung	UBERON:0008952	tissue	Barrier	Barrier	RNA_SEQ	0.0285088	0.9375	FALSE	TRUE
rs440277	NECTIN2	NFYA	Other	loss	-5.07274	0.851472	0.501064	upper lobe of left lung	UBERON:0008952	tissue	Barrier	Barrier	RNA_SEQ	0.00627368	0.9375	TRUE	TRUE
rs440277	NECTIN2	NFYC	Other	loss	-4.82406	1	0.628963	upper lobe of left lung	UBERON:0008952	tissue	Barrier	Barrier	RNA_SEQ	0.00627368	0.9375	TRUE	TRUE
rs440277	NECTIN2	NFYB	Other	loss	-2.93827	0.742361	0.553116	upper lobe of left lung	UBERON:0008952	tissue	Barrier	Barrier	RNA_SEQ	0.00627368	0.9375	TRUE	TRUE
rs61679753	TOMM40	DMRTA2	Other	loss	-7.01207	0.751547	0.0443588	upper lobe of left lung	UBERON:0008952	tissue	Barrier	Barrier	ATAC	0.0139577	0.90625	TRUE	TRUE
rs6586028	TSPAN14	Gmeb1	Other	loss	-6.31107	0.71529	0.0421391	upper lobe of left lung	UBERON:0008952	tissue	Barrier	Barrier	RNA_SEQ	0.00108168	0.96875	FALSE	TRUE
rs7068231	ANK3	GATA1	Other	loss	-6.12855	0.760498	0.276913	upper lobe of left lung	UBERON:0008952	tissue	Barrier	Barrier	RNA_SEQ	0.000782728	1	FALSE	TRUE
rs35589443	BIN1	NFIX	SMAD/NF-1	gain	7.02884	0.175293	0.865227	upper lobe of left lung	UBERON:0008952	tissue	Barrier	Barrier	ATAC	0.0122487	0.96875	FALSE	TRUE	tier2_threshold_crossing
rs41290108	NECTIN2	NFIX	SMAD/NF-1	gain	7.46313	0.132664	0.865227	upper lobe of left lung	UBERON:0008952	tissue	Barrier	Barrier	RNA_SEQ	0.00150162	0.90625	TRUE	TRUE	tier2_threshold_crossing
rs12151021	ABCA7	NFIX	SMAD/NF-1	loss	-5.09596	0.865227	0.36502	upper lobe of left lung	UBERON:0008952	tissue	Barrier	Barrier	ATAC	0.019009	0.9375	FALSE	TRUE
rs10406257	BLOC1S3	TWIST1	bHLH	gain	4.58201	0.499461	0.815833	upper lobe of left lung	UBERON:0008952	tissue	Barrier	Barrier	ATAC	0.0517406	1	TRUE	TRUE	tier2_threshold_crossing
rs10406257	BLOC1S3	TWIST1	bHLH	gain	4.58201	0.499461	0.815833	upper lobe of left lung	UBERON:0008952	tissue	Barrier	Barrier	RNA_SEQ	0.000960628	0.9375	TRUE	TRUE	tier2_threshold_crossing
rs1800978	ABCA1	ARNT::HIF1A	bHLH	gain	8.69	-0.0966712	0.816096	upper lobe of left lung	UBERON:0008952	tissue	Barrier	Barrier	ATAC	0.0843447	0.90625	FALSE	TRUE	tier1_strict_denovo
rs7251911	GEMIN7	ARNT::HIF1A	bHLH	gain	8.7039	-0.0981318	0.816096	upper lobe of left lung	UBERON:0008952	tissue	Barrier	Barrier	RNA_SEQ	0.043372	0.96875	TRUE	TRUE	tier1_strict_denovo
rs72654437	APOC1	Hand1	bHLH	gain	1.38228	0.764107	0.853924	upper lobe of left lung	UBERON:0008952	tissue	Barrier	Barrier	ATAC	0.282534	1	TRUE	TRUE
rs72654437	APOC1	Hand1	bHLH	gain	1.38228	0.764107	0.853924	upper lobe of left lung	UBERON:0008952	tissue	Barrier	Barrier	RNA_SEQ	0.0723604	0.96875	TRUE	TRUE
rs78924645	PRSS36	MXI1	bHLH	gain	3.73296	0.681444	1	upper lobe of left lung	UBERON:0008952	tissue	Barrier	Barrier	RNA_SEQ	0.0113975	0.96875	FALSE	TRUE	tier2_threshold_crossing
rs113706587	RASGEF1C	ARNT::HIF1A	bHLH	loss	-6.36807	0.816096	0.147216	upper lobe of left lung	UBERON:0008952	tissue	Barrier	Barrier	RNA_SEQ	0.0285088	0.9375	FALSE	TRUE
rs12721109	APOC4	ARNT::HIF1A	bHLH	loss	-8.7039	0.816096	-0.0981318	upper lobe of left lung	UBERON:0008952	tissue	Barrier	Barrier	ATAC	0.446151	0.96875	TRUE	TRUE
rs12721109	APOC4	ARNT::HIF1A	bHLH	loss	-8.7039	0.816096	-0.0981318	upper lobe of left lung	UBERON:0008952	tissue	Barrier	Barrier	RNA_SEQ	0.293229	1	TRUE	TRUE
rs150820726	CEACAM16	MXI1	bHLH	loss	-14.771	1	-0.260496	upper lobe of left lung	UBERON:0008952	tissue	Barrier	Barrier	RNA_SEQ	0.0103756	1	TRUE	TRUE
rs56407236	PRDM7	HAND2	bHLH	loss	-8.74124	1	0.258653	upper lobe of left lung	UBERON:0008952	tissue	Barrier	Barrier	ATAC	0.0629284	0.96875	FALSE	TRUE
rs56407236	PRDM7	NEUROD1	bHLH	loss	-7.51473	0.756219	0.239279	upper lobe of left lung	UBERON:0008952	tissue	Barrier	Barrier	ATAC	0.0629284	0.96875	FALSE	TRUE
rs78924645	PRSS36	HEY1	bHLH	loss	-13.7049	0.784144	-0.0746962	upper lobe of left lung	UBERON:0008952	tissue	Barrier	Barrier	RNA_SEQ	0.0113975	0.96875	FALSE	TRUE
rs78924645	PRSS36	ARNT2	bHLH	loss	-8.09809	0.789116	0.229389	upper lobe of left lung	UBERON:0008952	tissue	Barrier	Barrier	RNA_SEQ	0.0113975	0.96875	FALSE	TRUE
rs78924645	PRSS36	Arnt	bHLH	loss	-6.33985	1	0.438686	upper lobe of left lung	UBERON:0008952	tissue	Barrier	Barrier	RNA_SEQ	0.0113975	0.96875	FALSE	TRUE
rs78924645	PRSS36	MNT	bHLH	loss	-5.38967	1	0.540052	upper lobe of left lung	UBERON:0008952	tissue	Barrier	Barrier	RNA_SEQ	0.0113975	0.96875	FALSE	TRUE
rs78924645	PRSS36	Arntl	bHLH	loss	-5.31485	0.711841	0.337153	upper lobe of left lung	UBERON:0008952	tissue	Barrier	Barrier	RNA_SEQ	0.0113975	0.96875	FALSE	TRUE
rs78924645	PRSS36	HES1	bHLH	loss	-4.54929	0.757541	0.408519	upper lobe of left lung	UBERON:0008952	tissue	Barrier	Barrier	RNA_SEQ	0.0113975	0.96875	FALSE	TRUE
rs78924645	PRSS36	MAX	bHLH	loss	-4.38437	1	0.627591	upper lobe of left lung	UBERON:0008952	tissue	Barrier	Barrier	RNA_SEQ	0.0113975	0.96875	FALSE	TRUE
rs78924645	PRSS36	MYC	bHLH	loss	-3.94779	0.830761	0.554421	upper lobe of left lung	UBERON:0008952	tissue	Barrier	Barrier	RNA_SEQ	0.0113975	0.96875	FALSE	TRUE
rs35112405	SCARA3	JUN::JUNB	bZIP	gain	5.09484	0.43733	0.819467	upper lobe of left lung	UBERON:0008952	tissue	Barrier	Barrier	RNA_SEQ	0.000968404	0.9375	FALSE	TRUE	tier2_threshold_crossing
rs35112405	SCARA3	Atf1	bZIP	gain	2.58196	0.646988	0.841644	upper lobe of left lung	UBERON:0008952	tissue	Barrier	Barrier	RNA_SEQ	0.000968404	0.9375	FALSE	TRUE	tier2_threshold_crossing
rs17014873	BIN1	ELF3	ETS	gain	6.242	0.351705	0.752811	upper lobe of right lung	UBERON:0002170	tissue	Barrier	Barrier	ATAC	0.0253433	1	FALSE	TRUE	tier2_threshold_crossing
rs17014873	BIN1	ETV1	ETS	gain	5.85171	0.372428	0.740703	upper lobe of right lung	UBERON:0002170	tissue	Barrier	Barrier	ATAC	0.0253433	1	FALSE	TRUE	tier2_threshold_crossing
rs1140239	DOC2A	TFDP1	FOX	gain	4.23901	0.444339	0.745454	upper lobe of right lung	UBERON:0002170	tissue	Barrier	Barrier	ATAC	0.0263874	0.9375	FALSE	TRUE	tier2_threshold_crossing
rs1140239	DOC2A	E2F6	FOX	gain	3.65914	0.590092	0.839404	upper lobe of right lung	UBERON:0002170	tissue	Barrier	Barrier	ATAC	0.0263874	0.9375	FALSE	TRUE	tier2_threshold_crossing
rs16946801	APH1B	Foxj3	FOX	gain	2.98122	0.53635	0.726899	upper lobe of right lung	UBERON:0002170	tissue	Barrier	Barrier	ATAC	0.0280698	0.9375	FALSE	TRUE	tier2_threshold_crossing
rs35112405	SCARA3	FOXL1	FOX	gain	14.2229	-0.435184	0.715173	upper lobe of right lung	UBERON:0002170	tissue	Barrier	Barrier	RNA_SEQ	0.00124917	0.90625	FALSE	TRUE	tier1_strict_denovo
rs74607435	BCL3	FOXA2	FOX	gain	3.65417	0.710215	0.976317	upper lobe of right lung	UBERON:0002170	tissue	Barrier	Barrier	ATAC	0.0259658	0.9375	TRUE	TRUE
rs74607435	BCL3	FOXA1	FOX	gain	3.59616	0.52531	0.772108	upper lobe of right lung	UBERON:0002170	tissue	Barrier	Barrier	ATAC	0.0259658	0.9375	TRUE	TRUE	tier2_threshold_crossing
rs74607435	BCL3	FOXF2	FOX	gain	1.48187	0.661164	0.757572	upper lobe of right lung	UBERON:0002170	tissue	Barrier	Barrier	ATAC	0.0259658	0.9375	TRUE	TRUE	tier2_threshold_crossing
rs10792832	EED	Foxn1	FOX	loss	-14.354	0.884462	-0.531507	upper lobe of right lung	UBERON:0002170	tissue	Barrier	Barrier	ATAC	0.372624	0.90625	FALSE	TRUE
rs74607435	BCL3	FOXH1	FOX	loss	-5.04096	0.761868	0.423422	upper lobe of right lung	UBERON:0002170	tissue	Barrier	Barrier	ATAC	0.0259658	0.9375	TRUE	TRUE
rs440277	NECTIN2	SRY	HMG/SOX	loss	-3.54432	0.739227	0.42674	upper lobe of right lung	UBERON:0002170	tissue	Barrier	Barrier	RNA_SEQ	0.00588155	0.9375	TRUE	TRUE
rs6754293	BIN1	SOX15	HMG/SOX	loss	-4.25514	0.758593	0.380034	upper lobe of right lung	UBERON:0002170	tissue	Barrier	Barrier	RNA_SEQ	0.0010645	0.9375	FALSE	TRUE
rs8106813	APOC1	SOX8	HMG/SOX	loss	-2.79517	0.773922	0.543408	upper lobe of right lung	UBERON:0002170	tissue	Barrier	Barrier	RNA_SEQ	0.00163946	0.90625	TRUE	TRUE
rs35112405	SCARA3	Gmeb1	Other	gain	3.49643	0.395811	0.768746	upper lobe of right lung	UBERON:0002170	tissue	Barrier	Barrier	RNA_SEQ	0.00124917	0.90625	FALSE	TRUE	tier2_threshold_crossing
rs7341557	EPHX2	LIN54	Other	gain	8.7039	0.0401002	0.749346	upper lobe of right lung	UBERON:0002170	tissue	Barrier	Barrier	ATAC	0.0219103	0.96875	FALSE	TRUE	tier2_threshold_crossing
rs7341557	EPHX2	Arid3a	Other	gain	6.76818	0.366096	1	upper lobe of right lung	UBERON:0002170	tissue	Barrier	Barrier	ATAC	0.0219103	0.96875	FALSE	TRUE	tier2_threshold_crossing
rs7341557	EPHX2	TBP	Other	gain	2.32843	0.523447	0.719863	upper lobe of right lung	UBERON:0002170	tissue	Barrier	Barrier	ATAC	0.0219103	0.96875	FALSE	TRUE	tier2_threshold_crossing
rs113706587	RASGEF1C	TFAP2E	Other	loss	-15.8187	0.92293	-0.225835	upper lobe of right lung	UBERON:0002170	tissue	Barrier	Barrier	RNA_SEQ	0.0363272	0.96875	FALSE	TRUE
rs440277	NECTIN2	NFYA	Other	loss	-5.07274	0.851472	0.501064	upper lobe of right lung	UBERON:0002170	tissue	Barrier	Barrier	RNA_SEQ	0.00588155	0.9375	TRUE	TRUE
rs440277	NECTIN2	NFYC	Other	loss	-4.82406	1	0.628963	upper lobe of right lung	UBERON:0002170	tissue	Barrier	Barrier	RNA_SEQ	0.00588155	0.9375	TRUE	TRUE
rs440277	NECTIN2	NFYB	Other	loss	-2.93827	0.742361	0.553116	upper lobe of right lung	UBERON:0002170	tissue	Barrier	Barrier	RNA_SEQ	0.00588155	0.9375	TRUE	TRUE
rs61679753	TOMM40	DMRTA2	Other	loss	-7.01207	0.751547	0.0443588	upper lobe of right lung	UBERON:0002170	tissue	Barrier	Barrier	ATAC	0.0226555	0.96875	TRUE	TRUE
rs7068231	ANK3	GATA1	Other	loss	-6.12855	0.760498	0.276913	upper lobe of right lung	UBERON:0002170	tissue	Barrier	Barrier	RNA_SEQ	0.00114379	1	FALSE	TRUE
rs8106813	APOC1	DMRTA2	Other	loss	-4.30518	0.751547	0.317356	upper lobe of right lung	UBERON:0002170	tissue	Barrier	Barrier	RNA_SEQ	0.00163946	0.90625	TRUE	TRUE
rs602602	MINDY2	NFATC3	RHR/NFAT	gain	14.5182	-0.609446	0.81489	upper lobe of right lung	UBERON:0002170	tissue	Barrier	Barrier	ATAC	0.0492506	0.9375	FALSE	TRUE	tier1_strict_denovo
rs41290108	NECTIN2	NFIX	SMAD/NF-1	gain	7.46313	0.132664	0.865227	upper lobe of right lung	UBERON:0002170	tissue	Barrier	Barrier	ATAC	0.0102064	0.9375	TRUE	TRUE	tier2_threshold_crossing
rs41290108	NECTIN2	NFIX	SMAD/NF-1	gain	7.46313	0.132664	0.865227	upper lobe of right lung	UBERON:0002170	tissue	Barrier	Barrier	RNA_SEQ	0.00219599	0.96875	TRUE	TRUE	tier2_threshold_crossing
rs12151021	ABCA7	NFIX	SMAD/NF-1	loss	-5.09596	0.865227	0.36502	upper lobe of right lung	UBERON:0002170	tissue	Barrier	Barrier	ATAC	0.0188683	0.9375	FALSE	TRUE
rs17014873	BIN1	TEAD3	TEAD	loss	-16.3883	0.73586	-0.481363	upper lobe of right lung	UBERON:0002170	tissue	Barrier	Barrier	ATAC	0.0253433	1	FALSE	TRUE
rs10406257	BLOC1S3	TWIST1	bHLH	gain	4.58201	0.499461	0.815833	upper lobe of right lung	UBERON:0002170	tissue	Barrier	Barrier	RNA_SEQ	0.00112756	0.96875	TRUE	TRUE	tier2_threshold_crossing
rs143332484	TREM2	MXI1	bHLH	gain	5.40826	0.53848	1	upper lobe of right lung	UBERON:0002170	tissue	Barrier	Barrier	ATAC	0.0482221	0.9375	FALSE	TRUE	tier2_threshold_crossing
rs1800978	ABCA1	ARNT::HIF1A	bHLH	gain	8.69	-0.0966712	0.816096	upper lobe of right lung	UBERON:0002170	tissue	Barrier	Barrier	ATAC	0.0512468	0.90625	FALSE	TRUE	tier1_strict_denovo
rs7251911	GEMIN7	ARNT::HIF1A	bHLH	gain	8.7039	-0.0981318	0.816096	upper lobe of right lung	UBERON:0002170	tissue	Barrier	Barrier	RNA_SEQ	0.042116	0.96875	TRUE	TRUE	tier1_strict_denovo
rs72654437	APOC1	Hand1	bHLH	gain	1.38228	0.764107	0.853924	upper lobe of right lung	UBERON:0002170	tissue	Barrier	Barrier	ATAC	0.236733	1	TRUE	TRUE
rs72654437	APOC1	Hand1	bHLH	gain	1.38228	0.764107	0.853924	upper lobe of right lung	UBERON:0002170	tissue	Barrier	Barrier	RNA_SEQ	0.0590441	0.96875	TRUE	TRUE
rs78924645	PRSS36	MXI1	bHLH	gain	3.73296	0.681444	1	upper lobe of right lung	UBERON:0002170	tissue	Barrier	Barrier	ATAC	0.0445085	1	FALSE	TRUE	tier2_threshold_crossing
rs78924645	PRSS36	MXI1	bHLH	gain	3.73296	0.681444	1	upper lobe of right lung	UBERON:0002170	tissue	Barrier	Barrier	RNA_SEQ	0.0115182	0.96875	FALSE	TRUE	tier2_threshold_crossing
rs10415850	BLOC1S3	ARNT::HIF1A	bHLH	loss	-6.36807	1	0.33112	upper lobe of right lung	UBERON:0002170	tissue	Barrier	Barrier	RNA_SEQ	0.00191009	0.96875	TRUE	TRUE
rs113706587	RASGEF1C	ARNT::HIF1A	bHLH	loss	-6.36807	0.816096	0.147216	upper lobe of right lung	UBERON:0002170	tissue	Barrier	Barrier	RNA_SEQ	0.0363272	0.96875	FALSE	TRUE
rs12721109	APOC4	ARNT::HIF1A	bHLH	loss	-8.7039	0.816096	-0.0981318	upper lobe of right lung	UBERON:0002170	tissue	Barrier	Barrier	ATAC	0.660155	0.96875	TRUE	TRUE
rs12721109	APOC4	ARNT::HIF1A	bHLH	loss	-8.7039	0.816096	-0.0981318	upper lobe of right lung	UBERON:0002170	tissue	Barrier	Barrier	RNA_SEQ	0.374431	1	TRUE	TRUE
rs143332484	TREM2	Ahr::Arnt	bHLH	loss	-6.53916	1	0.318697	upper lobe of right lung	UBERON:0002170	tissue	Barrier	Barrier	ATAC	0.0482221	0.9375	FALSE	TRUE
rs150820726	CEACAM16	MXI1	bHLH	loss	-14.771	1	-0.260496	upper lobe of right lung	UBERON:0002170	tissue	Barrier	Barrier	RNA_SEQ	0.0132171	1	TRUE	TRUE
rs56407236	PRDM7	HAND2	bHLH	loss	-8.74124	1	0.258653	upper lobe of right lung	UBERON:0002170	tissue	Barrier	Barrier	ATAC	0.120973	0.96875	FALSE	TRUE
rs56407236	PRDM7	NEUROD1	bHLH	loss	-7.51473	0.756219	0.239279	upper lobe of right lung	UBERON:0002170	tissue	Barrier	Barrier	ATAC	0.120973	0.96875	FALSE	TRUE
rs78924645	PRSS36	HEY1	bHLH	loss	-13.7049	0.784144	-0.0746962	upper lobe of right lung	UBERON:0002170	tissue	Barrier	Barrier	ATAC	0.0445085	1	FALSE	TRUE
rs78924645	PRSS36	ARNT2	bHLH	loss	-8.09809	0.789116	0.229389	upper lobe of right lung	UBERON:0002170	tissue	Barrier	Barrier	ATAC	0.0445085	1	FALSE	TRUE
rs78924645	PRSS36	Arnt	bHLH	loss	-6.33985	1	0.438686	upper lobe of right lung	UBERON:0002170	tissue	Barrier	Barrier	ATAC	0.0445085	1	FALSE	TRUE
rs78924645	PRSS36	MNT	bHLH	loss	-5.38967	1	0.540052	upper lobe of right lung	UBERON:0002170	tissue	Barrier	Barrier	ATAC	0.0445085	1	FALSE	TRUE
rs78924645	PRSS36	Arntl	bHLH	loss	-5.31485	0.711841	0.337153	upper lobe of right lung	UBERON:0002170	tissue	Barrier	Barrier	ATAC	0.0445085	1	FALSE	TRUE
rs78924645	PRSS36	HES1	bHLH	loss	-4.54929	0.757541	0.408519	upper lobe of right lung	UBERON:0002170	tissue	Barrier	Barrier	ATAC	0.0445085	1	FALSE	TRUE
rs78924645	PRSS36	MAX	bHLH	loss	-4.38437	1	0.627591	upper lobe of right lung	UBERON:0002170	tissue	Barrier	Barrier	ATAC	0.0445085	1	FALSE	TRUE
rs78924645	PRSS36	MYC	bHLH	loss	-3.94779	0.830761	0.554421	upper lobe of right lung	UBERON:0002170	tissue	Barrier	Barrier	ATAC	0.0445085	1	FALSE	TRUE
rs78924645	PRSS36	HEY1	bHLH	loss	-13.7049	0.784144	-0.0746962	upper lobe of right lung	UBERON:0002170	tissue	Barrier	Barrier	RNA_SEQ	0.0115182	0.96875	FALSE	TRUE
rs78924645	PRSS36	ARNT2	bHLH	loss	-8.09809	0.789116	0.229389	upper lobe of right lung	UBERON:0002170	tissue	Barrier	Barrier	RNA_SEQ	0.0115182	0.96875	FALSE	TRUE
rs78924645	PRSS36	Arnt	bHLH	loss	-6.33985	1	0.438686	upper lobe of right lung	UBERON:0002170	tissue	Barrier	Barrier	RNA_SEQ	0.0115182	0.96875	FALSE	TRUE
rs78924645	PRSS36	MNT	bHLH	loss	-5.38967	1	0.540052	upper lobe of right lung	UBERON:0002170	tissue	Barrier	Barrier	RNA_SEQ	0.0115182	0.96875	FALSE	TRUE
rs78924645	PRSS36	Arntl	bHLH	loss	-5.31485	0.711841	0.337153	upper lobe of right lung	UBERON:0002170	tissue	Barrier	Barrier	RNA_SEQ	0.0115182	0.96875	FALSE	TRUE
rs78924645	PRSS36	HES1	bHLH	loss	-4.54929	0.757541	0.408519	upper lobe of right lung	UBERON:0002170	tissue	Barrier	Barrier	RNA_SEQ	0.0115182	0.96875	FALSE	TRUE
rs78924645	PRSS36	MAX	bHLH	loss	-4.38437	1	0.627591	upper lobe of right lung	UBERON:0002170	tissue	Barrier	Barrier	RNA_SEQ	0.0115182	0.96875	FALSE	TRUE
rs78924645	PRSS36	MYC	bHLH	loss	-3.94779	0.830761	0.554421	upper lobe of right lung	UBERON:0002170	tissue	Barrier	Barrier	RNA_SEQ	0.0115182	0.96875	FALSE	TRUE
rs35112405	SCARA3	JUN::JUNB	bZIP	gain	5.09484	0.43733	0.819467	upper lobe of right lung	UBERON:0002170	tissue	Barrier	Barrier	RNA_SEQ	0.00124917	0.90625	FALSE	TRUE	tier2_threshold_crossing
rs35112405	SCARA3	Atf1	bZIP	gain	2.58196	0.646988	0.841644	upper lobe of right lung	UBERON:0002170	tissue	Barrier	Barrier	RNA_SEQ	0.00124917	0.90625	FALSE	TRUE	tier2_threshold_crossing
rs1140239	DOC2A	TFDP1	FOX	gain	4.23901	0.444339	0.745454	urinary bladder	UBERON:0001255	tissue	Barrier	Barrier	RNA_SEQ	0.00797882	0.90625	FALSE	TRUE	tier2_threshold_crossing
rs1140239	DOC2A	E2F6	FOX	gain	3.65914	0.590092	0.839404	urinary bladder	UBERON:0001255	tissue	Barrier	Barrier	RNA_SEQ	0.00797882	0.90625	FALSE	TRUE	tier2_threshold_crossing
rs440277	NECTIN2	SRY	HMG/SOX	loss	-3.54432	0.739227	0.42674	urinary bladder	UBERON:0001255	tissue	Barrier	Barrier	RNA_SEQ	0.008449	0.9375	TRUE	TRUE
rs7341557	EPHX2	LIN54	Other	gain	8.7039	0.0401002	0.749346	urinary bladder	UBERON:0001255	tissue	Barrier	Barrier	RNA_SEQ	0.00258199	1	FALSE	TRUE	tier2_threshold_crossing
rs7341557	EPHX2	Arid3a	Other	gain	6.76818	0.366096	1	urinary bladder	UBERON:0001255	tissue	Barrier	Barrier	RNA_SEQ	0.00258199	1	FALSE	TRUE	tier2_threshold_crossing
rs7341557	EPHX2	TBP	Other	gain	2.32843	0.523447	0.719863	urinary bladder	UBERON:0001255	tissue	Barrier	Barrier	RNA_SEQ	0.00258199	1	FALSE	TRUE	tier2_threshold_crossing
rs10255133	PILRA	Hmga1	Other	loss	-5.49374	0.984032	0.599839	urinary bladder	UBERON:0001255	tissue	Barrier	Barrier	RNA_SEQ	0.0010837	0.9375	FALSE	TRUE
rs10255133	PILRA	LIN54	Other	loss	0	0.749346	0.749346	urinary bladder	UBERON:0001255	tissue	Barrier	Barrier	RNA_SEQ	0.0010837	0.9375	FALSE	FALSE
rs113706587	RASGEF1C	TFAP2E	Other	loss	-15.8187	0.92293	-0.225835	urinary bladder	UBERON:0001255	tissue	Barrier	Barrier	RNA_SEQ	0.00729866	0.96875	FALSE	TRUE
rs1385742	CD2AP	LIN54	Other	loss	0	0.749346	0.749346	urinary bladder	UBERON:0001255	tissue	Barrier	Barrier	RNA_SEQ	0.00157075	1	FALSE	FALSE
rs1385742	CD2AP	TBP	Other	loss	0	0.719863	0.719863	urinary bladder	UBERON:0001255	tissue	Barrier	Barrier	RNA_SEQ	0.00157075	1	FALSE	FALSE
rs440277	NECTIN2	NFYA	Other	loss	-5.07274	0.851472	0.501064	urinary bladder	UBERON:0001255	tissue	Barrier	Barrier	RNA_SEQ	0.008449	0.9375	TRUE	TRUE
rs440277	NECTIN2	NFYC	Other	loss	-4.82406	1	0.628963	urinary bladder	UBERON:0001255	tissue	Barrier	Barrier	RNA_SEQ	0.008449	0.9375	TRUE	TRUE
rs440277	NECTIN2	NFYB	Other	loss	-2.93827	0.742361	0.553116	urinary bladder	UBERON:0001255	tissue	Barrier	Barrier	RNA_SEQ	0.008449	0.9375	TRUE	TRUE
rs6586028	TSPAN14	Gmeb1	Other	loss	-6.31107	0.71529	0.0421391	urinary bladder	UBERON:0001255	tissue	Barrier	Barrier	RNA_SEQ	0.00103701	0.9375	FALSE	TRUE
rs41290108	NECTIN2	NFIX	SMAD/NF-1	gain	7.46313	0.132664	0.865227	urinary bladder	UBERON:0001255	tissue	Barrier	Barrier	RNA_SEQ	0.00172953	0.9375	TRUE	TRUE	tier2_threshold_crossing
rs10406257	BLOC1S3	TWIST1	bHLH	gain	4.58201	0.499461	0.815833	urinary bladder	UBERON:0001255	tissue	Barrier	Barrier	RNA_SEQ	0.00122424	0.96875	TRUE	TRUE	tier2_threshold_crossing
rs7251911	GEMIN7	ARNT::HIF1A	bHLH	gain	8.7039	-0.0981318	0.816096	urinary bladder	UBERON:0001255	tissue	Barrier	Barrier	RNA_SEQ	0.0436064	0.90625	TRUE	TRUE	tier1_strict_denovo
rs72654437	APOC1	Hand1	bHLH	gain	1.38228	0.764107	0.853924	urinary bladder	UBERON:0001255	tissue	Barrier	Barrier	RNA_SEQ	0.059053	1	TRUE	TRUE
rs10415850	BLOC1S3	ARNT::HIF1A	bHLH	loss	-6.36807	1	0.33112	urinary bladder	UBERON:0001255	tissue	Barrier	Barrier	RNA_SEQ	0.00157073	0.96875	TRUE	TRUE
rs113706587	RASGEF1C	ARNT::HIF1A	bHLH	loss	-6.36807	0.816096	0.147216	urinary bladder	UBERON:0001255	tissue	Barrier	Barrier	RNA_SEQ	0.00729866	0.96875	FALSE	TRUE
rs12721109	APOC4	ARNT::HIF1A	bHLH	loss	-8.7039	0.816096	-0.0981318	urinary bladder	UBERON:0001255	tissue	Barrier	Barrier	RNA_SEQ	0.204375	1	TRUE	TRUE
rs150820726	CEACAM16	MXI1	bHLH	loss	-14.771	1	-0.260496	urinary bladder	UBERON:0001255	tissue	Barrier	Barrier	RNA_SEQ	0.00344494	0.9375	TRUE	TRUE
rs199456	NSF	Foxq1	FOX	gain	3.40599	0.496728	0.703447	amygdala	UBERON:0001876	tissue	CNS	Brain	RNA_SEQ	0.00408993	0.90625	FALSE	TRUE	tier2_threshold_crossing
rs111780744	CEACAM19	Foxn1	FOX	loss	-13.5256	0.92059	-0.41366	amygdala	UBERON:0001876	tissue	CNS	Brain	RNA_SEQ	0.00534284	0.9375	TRUE	TRUE
rs199456	NSF	SRY	HMG/SOX	gain	6.65821	0.288767	0.875792	amygdala	UBERON:0001876	tissue	CNS	Brain	RNA_SEQ	0.00408993	0.90625	FALSE	TRUE	tier2_threshold_crossing
rs440277	NECTIN2	SRY	HMG/SOX	loss	-3.54432	0.739227	0.42674	amygdala	UBERON:0001876	tissue	CNS	Brain	RNA_SEQ	0.0110986	0.90625	TRUE	TRUE
rs7341557	EPHX2	LIN54	Other	gain	8.7039	0.0401002	0.749346	amygdala	UBERON:0001876	tissue	CNS	Brain	RNA_SEQ	0.00470396	1	FALSE	TRUE	tier2_threshold_crossing
rs7341557	EPHX2	Arid3a	Other	gain	6.76818	0.366096	1	amygdala	UBERON:0001876	tissue	CNS	Brain	RNA_SEQ	0.00470396	1	FALSE	TRUE	tier2_threshold_crossing
rs7341557	EPHX2	TBP	Other	gain	2.32843	0.523447	0.719863	amygdala	UBERON:0001876	tissue	CNS	Brain	RNA_SEQ	0.00470396	1	FALSE	TRUE	tier2_threshold_crossing
rs74745468	FBXO33	Arid3a	Other	gain	6.76818	0.366096	1	amygdala	UBERON:0001876	tissue	CNS	Brain	RNA_SEQ	0.00106372	0.9375	FALSE	TRUE	tier2_threshold_crossing
rs113706587	RASGEF1C	TFAP2E	Other	loss	-15.8187	0.92293	-0.225835	amygdala	UBERON:0001876	tissue	CNS	Brain	RNA_SEQ	0.0111002	1	FALSE	TRUE
rs440277	NECTIN2	NFYA	Other	loss	-5.07274	0.851472	0.501064	amygdala	UBERON:0001876	tissue	CNS	Brain	RNA_SEQ	0.0110986	0.90625	TRUE	TRUE
rs440277	NECTIN2	NFYC	Other	loss	-4.82406	1	0.628963	amygdala	UBERON:0001876	tissue	CNS	Brain	RNA_SEQ	0.0110986	0.90625	TRUE	TRUE
rs440277	NECTIN2	NFYB	Other	loss	-2.93827	0.742361	0.553116	amygdala	UBERON:0001876	tissue	CNS	Brain	RNA_SEQ	0.0110986	0.90625	TRUE	TRUE
rs56261258	PVR	DMRTA2	Other	loss	-3.4847	0.79834	0.446897	amygdala	UBERON:0001876	tissue	CNS	Brain	RNA_SEQ	0.00171308	0.9375	TRUE	TRUE
rs12461065	PPP1R37	NFIX	SMAD/NF-1	gain	0.932136	0.757062	0.848558	amygdala	UBERON:0001876	tissue	CNS	Brain	RNA_SEQ	0.00162554	0.9375	TRUE	FALSE
rs41290108	NECTIN2	NFIX	SMAD/NF-1	gain	7.46313	0.132664	0.865227	amygdala	UBERON:0001876	tissue	CNS	Brain	RNA_SEQ	0.00264595	1	TRUE	TRUE	tier2_threshold_crossing
rs73223431	PTK2B	TBR1	T-Box	loss	-17.0747	0.7602	-0.302161	amygdala	UBERON:0001876	tissue	CNS	Brain	RNA_SEQ	0.00293605	1	FALSE	TRUE
rs73223431	PTK2B	TBX2	T-Box	loss	-6.92113	0.770266	0.298745	amygdala	UBERON:0001876	tissue	CNS	Brain	RNA_SEQ	0.00293605	1	FALSE	TRUE
rs76971643	TRAPPC6A	NEUROD1	bHLH	gain	5.3955	0.385061	0.756219	amygdala	UBERON:0001876	tissue	CNS	Brain	RNA_SEQ	0.00194689	0.90625	TRUE	TRUE	tier2_threshold_crossing
rs113706587	RASGEF1C	ARNT::HIF1A	bHLH	loss	-6.36807	0.816096	0.147216	amygdala	UBERON:0001876	tissue	CNS	Brain	RNA_SEQ	0.0111002	1	FALSE	TRUE
rs12721109	APOC4	ARNT::HIF1A	bHLH	loss	-8.7039	0.816096	-0.0981318	amygdala	UBERON:0001876	tissue	CNS	Brain	RNA_SEQ	0.243524	1	TRUE	TRUE
rs150820726	CEACAM16	MXI1	bHLH	loss	-14.771	1	-0.260496	amygdala	UBERON:0001876	tissue	CNS	Brain	RNA_SEQ	0.00204547	0.96875	TRUE	TRUE
rs76971643	TRAPPC6A	ARNT::HIF1A	bHLH	loss	-6.36807	1	0.33112	amygdala	UBERON:0001876	tissue	CNS	Brain	RNA_SEQ	0.00194689	0.90625	TRUE	TRUE
rs199456	NSF	Foxq1	FOX	gain	3.40599	0.496728	0.703447	anterior cingulate cortex	UBERON:0009835	tissue	CNS	Brain	RNA_SEQ	0.00382223	0.90625	FALSE	TRUE	tier2_threshold_crossing
rs111780744	CEACAM19	Foxn1	FOX	loss	-13.5256	0.92059	-0.41366	anterior cingulate cortex	UBERON:0009835	tissue	CNS	Brain	RNA_SEQ	0.0054065	0.9375	TRUE	TRUE
rs199456	NSF	SRY	HMG/SOX	gain	6.65821	0.288767	0.875792	anterior cingulate cortex	UBERON:0009835	tissue	CNS	Brain	RNA_SEQ	0.00382223	0.90625	FALSE	TRUE	tier2_threshold_crossing
rs440277	NECTIN2	SRY	HMG/SOX	loss	-3.54432	0.739227	0.42674	anterior cingulate cortex	UBERON:0009835	tissue	CNS	Brain	RNA_SEQ	0.00994484	0.90625	TRUE	TRUE
rs7341557	EPHX2	LIN54	Other	gain	8.7039	0.0401002	0.749346	anterior cingulate cortex	UBERON:0009835	tissue	CNS	Brain	RNA_SEQ	0.0043788	1	FALSE	TRUE	tier2_threshold_crossing
rs7341557	EPHX2	Arid3a	Other	gain	6.76818	0.366096	1	anterior cingulate cortex	UBERON:0009835	tissue	CNS	Brain	RNA_SEQ	0.0043788	1	FALSE	TRUE	tier2_threshold_crossing
rs7341557	EPHX2	TBP	Other	gain	2.32843	0.523447	0.719863	anterior cingulate cortex	UBERON:0009835	tissue	CNS	Brain	RNA_SEQ	0.0043788	1	FALSE	TRUE	tier2_threshold_crossing
rs74745468	FBXO33	Arid3a	Other	gain	6.76818	0.366096	1	anterior cingulate cortex	UBERON:0009835	tissue	CNS	Brain	RNA_SEQ	0.00149933	1	FALSE	TRUE	tier2_threshold_crossing
rs113706587	RASGEF1C	TFAP2E	Other	loss	-15.8187	0.92293	-0.225835	anterior cingulate cortex	UBERON:0009835	tissue	CNS	Brain	RNA_SEQ	0.0092172	1	FALSE	TRUE
rs440277	NECTIN2	NFYA	Other	loss	-5.07274	0.851472	0.501064	anterior cingulate cortex	UBERON:0009835	tissue	CNS	Brain	RNA_SEQ	0.00994484	0.90625	TRUE	TRUE
rs440277	NECTIN2	NFYC	Other	loss	-4.82406	1	0.628963	anterior cingulate cortex	UBERON:0009835	tissue	CNS	Brain	RNA_SEQ	0.00994484	0.90625	TRUE	TRUE
rs440277	NECTIN2	NFYB	Other	loss	-2.93827	0.742361	0.553116	anterior cingulate cortex	UBERON:0009835	tissue	CNS	Brain	RNA_SEQ	0.00994484	0.90625	TRUE	TRUE
rs56261258	PVR	DMRTA2	Other	loss	-3.4847	0.79834	0.446897	anterior cingulate cortex	UBERON:0009835	tissue	CNS	Brain	RNA_SEQ	0.00158668	0.9375	TRUE	TRUE
rs12461065	PPP1R37	NFIX	SMAD/NF-1	gain	0.932136	0.757062	0.848558	anterior cingulate cortex	UBERON:0009835	tissue	CNS	Brain	RNA_SEQ	0.00174943	0.90625	TRUE	FALSE
rs41290108	NECTIN2	NFIX	SMAD/NF-1	gain	7.46313	0.132664	0.865227	anterior cingulate cortex	UBERON:0009835	tissue	CNS	Brain	RNA_SEQ	0.00244681	1	TRUE	TRUE	tier2_threshold_crossing
rs73223431	PTK2B	TBR1	T-Box	loss	-17.0747	0.7602	-0.302161	anterior cingulate cortex	UBERON:0009835	tissue	CNS	Brain	RNA_SEQ	0.00309938	0.96875	FALSE	TRUE
rs73223431	PTK2B	TBX2	T-Box	loss	-6.92113	0.770266	0.298745	anterior cingulate cortex	UBERON:0009835	tissue	CNS	Brain	RNA_SEQ	0.00309938	0.96875	FALSE	TRUE
rs76971643	TRAPPC6A	NEUROD1	bHLH	gain	5.3955	0.385061	0.756219	anterior cingulate cortex	UBERON:0009835	tissue	CNS	Brain	RNA_SEQ	0.00163979	0.90625	TRUE	TRUE	tier2_threshold_crossing
rs113706587	RASGEF1C	ARNT::HIF1A	bHLH	loss	-6.36807	0.816096	0.147216	anterior cingulate cortex	UBERON:0009835	tissue	CNS	Brain	RNA_SEQ	0.0092172	1	FALSE	TRUE
rs12721109	APOC4	ARNT::HIF1A	bHLH	loss	-8.7039	0.816096	-0.0981318	anterior cingulate cortex	UBERON:0009835	tissue	CNS	Brain	RNA_SEQ	0.195901	1	TRUE	TRUE
rs150820726	CEACAM16	MXI1	bHLH	loss	-14.771	1	-0.260496	anterior cingulate cortex	UBERON:0009835	tissue	CNS	Brain	RNA_SEQ	0.00148408	0.9375	TRUE	TRUE
rs76971643	TRAPPC6A	ARNT::HIF1A	bHLH	loss	-6.36807	1	0.33112	anterior cingulate cortex	UBERON:0009835	tissue	CNS	Brain	RNA_SEQ	0.00163979	0.90625	TRUE	TRUE
rs1140239	DOC2A	TFDP1	FOX	gain	4.23901	0.444339	0.745454	astrocyte	CL:0000127	primary_cell	CNS	Brain	RNA_SEQ	0.027757	0.90625	FALSE	TRUE	tier2_threshold_crossing
rs1140239	DOC2A	E2F6	FOX	gain	3.65914	0.590092	0.839404	astrocyte	CL:0000127	primary_cell	CNS	Brain	RNA_SEQ	0.027757	0.90625	FALSE	TRUE	tier2_threshold_crossing
rs346773	EXOC3L2	FOXL1	FOX	gain	3.52156	0.540017	0.824844	astrocyte	CL:0000127	primary_cell	CNS	Brain	RNA_SEQ	0.00311852	0.96875	TRUE	TRUE	tier2_threshold_crossing
rs346773	EXOC3L2	FOXC1	FOX	gain	3.48418	0.50363	0.714882	astrocyte	CL:0000127	primary_cell	CNS	Brain	RNA_SEQ	0.00311852	0.96875	TRUE	TRUE	tier2_threshold_crossing
rs346773	EXOC3L2	Foxj3	FOX	gain	2.1933	0.578619	0.718807	astrocyte	CL:0000127	primary_cell	CNS	Brain	RNA_SEQ	0.00311852	0.96875	TRUE	TRUE	tier2_threshold_crossing
chr17:46111701	KANSL1	Sox11	HMG/SOX	loss	0	0.712339	0.712339	astrocyte	CL:0000127	primary_cell	CNS	Brain	RNA_SEQ	0.00185057	1	FALSE	FALSE
rs8100197	BCL3	SOX4	HMG/SOX	loss	-7.39135	0.719462	0.166441	astrocyte	CL:0000127	primary_cell	CNS	Brain	RNA_SEQ	0.00344419	1	TRUE	TRUE
rs8100197	BCL3	SRY	HMG/SOX	loss	-3.54432	0.875792	0.563305	astrocyte	CL:0000127	primary_cell	CNS	Brain	RNA_SEQ	0.00344419	1	TRUE	TRUE
rs8100197	BCL3	SOX15	HMG/SOX	loss	-3.41869	0.758593	0.454449	astrocyte	CL:0000127	primary_cell	CNS	Brain	RNA_SEQ	0.00344419	1	TRUE	TRUE
rs10255133	PILRA	Hmga1	Other	loss	-5.49374	0.984032	0.599839	astrocyte	CL:0000127	primary_cell	CNS	Brain	RNA_SEQ	0.00315046	1	FALSE	TRUE
rs10255133	PILRA	LIN54	Other	loss	0	0.749346	0.749346	astrocyte	CL:0000127	primary_cell	CNS	Brain	RNA_SEQ	0.00315046	1	FALSE	FALSE
rs76856627	CLASRP	DMRT3	Other	loss	-2.66842	0.781819	0.568982	astrocyte	CL:0000127	primary_cell	CNS	Brain	RNA_SEQ	0.00414451	0.96875	TRUE	TRUE
chr17:46111701	KANSL1	STAT3	STAT	loss	0	0.760539	0.760539	astrocyte	CL:0000127	primary_cell	CNS	Brain	RNA_SEQ	0.00185057	1	FALSE	FALSE
rs10406257	BLOC1S3	TWIST1	bHLH	gain	4.58201	0.499461	0.815833	astrocyte	CL:0000127	primary_cell	CNS	Brain	RNA_SEQ	0.00236805	1	TRUE	TRUE	tier2_threshold_crossing
rs72654437	APOC1	Hand1	bHLH	gain	1.38228	0.764107	0.853924	astrocyte	CL:0000127	primary_cell	CNS	Brain	RNA_SEQ	0.0553922	0.96875	TRUE	TRUE
rs10415850	BLOC1S3	ARNT::HIF1A	bHLH	loss	-6.36807	1	0.33112	astrocyte	CL:0000127	primary_cell	CNS	Brain	RNA_SEQ	0.00140699	0.90625	TRUE	TRUE
rs12721109	APOC4	ARNT::HIF1A	bHLH	loss	-8.7039	0.816096	-0.0981318	astrocyte	CL:0000127	primary_cell	CNS	Brain	RNA_SEQ	0.00160567	1	TRUE	TRUE
rs11218343	SORL1	DMRTA2	Other	gain	9.03955	-0.0694447	0.842221	brain	UBERON:0000955	tissue	CNS	Brain	RNA_SEQ	0.000478991	0.90625	FALSE	TRUE	tier1_strict_denovo
rs7341557	EPHX2	LIN54	Other	gain	8.7039	0.0401002	0.749346	brain	UBERON:0000955	tissue	CNS	Brain	RNA_SEQ	0.00550818	1	FALSE	TRUE	tier2_threshold_crossing
rs7341557	EPHX2	Arid3a	Other	gain	6.76818	0.366096	1	brain	UBERON:0000955	tissue	CNS	Brain	RNA_SEQ	0.00550818	1	FALSE	TRUE	tier2_threshold_crossing
rs7341557	EPHX2	TBP	Other	gain	2.32843	0.523447	0.719863	brain	UBERON:0000955	tissue	CNS	Brain	RNA_SEQ	0.00550818	1	FALSE	TRUE	tier2_threshold_crossing
rs113706587	RASGEF1C	TFAP2E	Other	loss	-15.8187	0.92293	-0.225835	brain	UBERON:0000955	tissue	CNS	Brain	RNA_SEQ	0.0135022	1	FALSE	TRUE
rs7068231	ANK3	GATA1	Other	loss	-6.12855	0.760498	0.276913	brain	UBERON:0000955	tissue	CNS	Brain	RNA_SEQ	0.00128315	0.96875	FALSE	TRUE
rs41290108	NECTIN2	NFIX	SMAD/NF-1	gain	7.46313	0.132664	0.865227	brain	UBERON:0000955	tissue	CNS	Brain	RNA_SEQ	0.00253937	0.90625	TRUE	TRUE	tier2_threshold_crossing
rs73223431	PTK2B	TBR1	T-Box	loss	-17.0747	0.7602	-0.302161	brain	UBERON:0000955	tissue	CNS	Brain	RNA_SEQ	0.00360948	1	FALSE	TRUE
rs73223431	PTK2B	TBX2	T-Box	loss	-6.92113	0.770266	0.298745	brain	UBERON:0000955	tissue	CNS	Brain	RNA_SEQ	0.00360948	1	FALSE	TRUE
rs10406257	BLOC1S3	TWIST1	bHLH	gain	4.58201	0.499461	0.815833	brain	UBERON:0000955	tissue	CNS	Brain	RNA_SEQ	0.00208374	1	TRUE	TRUE	tier2_threshold_crossing
rs4263041	APOC4	ARNT::HIF1A	bHLH	gain	8.7039	0.0857724	1	brain	UBERON:0000955	tissue	CNS	Brain	RNA_SEQ	0.00946124	0.96875	TRUE	TRUE	tier2_threshold_crossing
rs4263041	APOC4	Arnt	bHLH	gain	6.33985	0.267374	0.828688	brain	UBERON:0000955	tissue	CNS	Brain	RNA_SEQ	0.00946124	0.96875	TRUE	TRUE	tier2_threshold_crossing
rs76971643	TRAPPC6A	NEUROD1	bHLH	gain	5.3955	0.385061	0.756219	brain	UBERON:0000955	tissue	CNS	Brain	RNA_SEQ	0.00291359	0.90625	TRUE	TRUE	tier2_threshold_crossing
rs113706587	RASGEF1C	ARNT::HIF1A	bHLH	loss	-6.36807	0.816096	0.147216	brain	UBERON:0000955	tissue	CNS	Brain	RNA_SEQ	0.0135022	1	FALSE	TRUE
rs12721109	APOC4	ARNT::HIF1A	bHLH	loss	-8.7039	0.816096	-0.0981318	brain	UBERON:0000955	tissue	CNS	Brain	RNA_SEQ	0.103231	0.96875	TRUE	TRUE
rs76971643	TRAPPC6A	ARNT::HIF1A	bHLH	loss	-6.36807	1	0.33112	brain	UBERON:0000955	tissue	CNS	Brain	RNA_SEQ	0.00291359	0.90625	TRUE	TRUE
rs199456	NSF	Foxq1	FOX	gain	3.40599	0.496728	0.703447	caudate nucleus	UBERON:0001873	tissue	CNS	Brain	RNA_SEQ	0.00378921	0.90625	FALSE	TRUE	tier2_threshold_crossing
rs111780744	CEACAM19	Foxn1	FOX	loss	-13.5256	0.92059	-0.41366	caudate nucleus	UBERON:0001873	tissue	CNS	Brain	RNA_SEQ	0.00486994	0.90625	TRUE	TRUE
rs199456	NSF	SRY	HMG/SOX	gain	6.65821	0.288767	0.875792	caudate nucleus	UBERON:0001873	tissue	CNS	Brain	RNA_SEQ	0.00378921	0.90625	FALSE	TRUE	tier2_threshold_crossing
rs440277	NECTIN2	SRY	HMG/SOX	loss	-3.54432	0.739227	0.42674	caudate nucleus	UBERON:0001873	tissue	CNS	Brain	RNA_SEQ	0.0116617	0.90625	TRUE	TRUE
rs7341557	EPHX2	LIN54	Other	gain	8.7039	0.0401002	0.749346	caudate nucleus	UBERON:0001873	tissue	CNS	Brain	RNA_SEQ	0.00438899	1	FALSE	TRUE	tier2_threshold_crossing
rs7341557	EPHX2	Arid3a	Other	gain	6.76818	0.366096	1	caudate nucleus	UBERON:0001873	tissue	CNS	Brain	RNA_SEQ	0.00438899	1	FALSE	TRUE	tier2_threshold_crossing
rs7341557	EPHX2	TBP	Other	gain	2.32843	0.523447	0.719863	caudate nucleus	UBERON:0001873	tissue	CNS	Brain	RNA_SEQ	0.00438899	1	FALSE	TRUE	tier2_threshold_crossing
rs74745468	FBXO33	Arid3a	Other	gain	6.76818	0.366096	1	caudate nucleus	UBERON:0001873	tissue	CNS	Brain	RNA_SEQ	0.00143125	0.96875	FALSE	TRUE	tier2_threshold_crossing
rs113706587	RASGEF1C	TFAP2E	Other	loss	-15.8187	0.92293	-0.225835	caudate nucleus	UBERON:0001873	tissue	CNS	Brain	RNA_SEQ	0.00993522	1	FALSE	TRUE
rs440277	NECTIN2	NFYA	Other	loss	-5.07274	0.851472	0.501064	caudate nucleus	UBERON:0001873	tissue	CNS	Brain	RNA_SEQ	0.0116617	0.90625	TRUE	TRUE
rs440277	NECTIN2	NFYC	Other	loss	-4.82406	1	0.628963	caudate nucleus	UBERON:0001873	tissue	CNS	Brain	RNA_SEQ	0.0116617	0.90625	TRUE	TRUE
rs440277	NECTIN2	NFYB	Other	loss	-2.93827	0.742361	0.553116	caudate nucleus	UBERON:0001873	tissue	CNS	Brain	RNA_SEQ	0.0116617	0.90625	TRUE	TRUE
rs56261258	PVR	DMRTA2	Other	loss	-3.4847	0.79834	0.446897	caudate nucleus	UBERON:0001873	tissue	CNS	Brain	RNA_SEQ	0.00159037	0.9375	TRUE	TRUE
rs12461065	PPP1R37	NFIX	SMAD/NF-1	gain	0.932136	0.757062	0.848558	caudate nucleus	UBERON:0001873	tissue	CNS	Brain	RNA_SEQ	0.00169877	0.90625	TRUE	FALSE
rs41290108	NECTIN2	NFIX	SMAD/NF-1	gain	7.46313	0.132664	0.865227	caudate nucleus	UBERON:0001873	tissue	CNS	Brain	RNA_SEQ	0.00234207	1	TRUE	TRUE	tier2_threshold_crossing
rs73223431	PTK2B	TBR1	T-Box	loss	-17.0747	0.7602	-0.302161	caudate nucleus	UBERON:0001873	tissue	CNS	Brain	RNA_SEQ	0.00272699	1	FALSE	TRUE
rs73223431	PTK2B	TBX2	T-Box	loss	-6.92113	0.770266	0.298745	caudate nucleus	UBERON:0001873	tissue	CNS	Brain	RNA_SEQ	0.00272699	1	FALSE	TRUE
rs76971643	TRAPPC6A	NEUROD1	bHLH	gain	5.3955	0.385061	0.756219	caudate nucleus	UBERON:0001873	tissue	CNS	Brain	RNA_SEQ	0.00178485	0.9375	TRUE	TRUE	tier2_threshold_crossing
rs113706587	RASGEF1C	ARNT::HIF1A	bHLH	loss	-6.36807	0.816096	0.147216	caudate nucleus	UBERON:0001873	tissue	CNS	Brain	RNA_SEQ	0.00993522	1	FALSE	TRUE
rs12721109	APOC4	ARNT::HIF1A	bHLH	loss	-8.7039	0.816096	-0.0981318	caudate nucleus	UBERON:0001873	tissue	CNS	Brain	RNA_SEQ	0.2226	1	TRUE	TRUE
rs150820726	CEACAM16	MXI1	bHLH	loss	-14.771	1	-0.260496	caudate nucleus	UBERON:0001873	tissue	CNS	Brain	RNA_SEQ	0.0021588	1	TRUE	TRUE
rs76971643	TRAPPC6A	ARNT::HIF1A	bHLH	loss	-6.36807	1	0.33112	caudate nucleus	UBERON:0001873	tissue	CNS	Brain	RNA_SEQ	0.00178485	0.9375	TRUE	TRUE
rs346773	EXOC3L2	FOXL1	FOX	gain	3.52156	0.540017	0.824844	cerebellar hemisphere	UBERON:0002245	tissue	CNS	Brain	RNA_SEQ	0.00442108	0.96875	TRUE	TRUE	tier2_threshold_crossing
rs346773	EXOC3L2	FOXC1	FOX	gain	3.48418	0.50363	0.714882	cerebellar hemisphere	UBERON:0002245	tissue	CNS	Brain	RNA_SEQ	0.00442108	0.96875	TRUE	TRUE	tier2_threshold_crossing
rs346773	EXOC3L2	Foxj3	FOX	gain	2.1933	0.578619	0.718807	cerebellar hemisphere	UBERON:0002245	tissue	CNS	Brain	RNA_SEQ	0.00442108	0.96875	TRUE	TRUE	tier2_threshold_crossing
rs111780744	CEACAM19	Foxn1	FOX	loss	-13.5256	0.92059	-0.41366	cerebellar hemisphere	UBERON:0002245	tissue	CNS	Brain	RNA_SEQ	0.00646361	0.9375	TRUE	TRUE
rs440277	NECTIN2	SRY	HMG/SOX	loss	-3.54432	0.739227	0.42674	cerebellar hemisphere	UBERON:0002245	tissue	CNS	Brain	RNA_SEQ	0.00972033	0.90625	TRUE	TRUE
rs8100197	BCL3	SOX4	HMG/SOX	loss	-7.39135	0.719462	0.166441	cerebellar hemisphere	UBERON:0002245	tissue	CNS	Brain	RNA_SEQ	0.00316095	0.9375	TRUE	TRUE
rs8100197	BCL3	SRY	HMG/SOX	loss	-3.54432	0.875792	0.563305	cerebellar hemisphere	UBERON:0002245	tissue	CNS	Brain	RNA_SEQ	0.00316095	0.9375	TRUE	TRUE
rs8100197	BCL3	SOX15	HMG/SOX	loss	-3.41869	0.758593	0.454449	cerebellar hemisphere	UBERON:0002245	tissue	CNS	Brain	RNA_SEQ	0.00316095	0.9375	TRUE	TRUE
rs7341557	EPHX2	LIN54	Other	gain	8.7039	0.0401002	0.749346	cerebellar hemisphere	UBERON:0002245	tissue	CNS	Brain	RNA_SEQ	0.00750917	1	FALSE	TRUE	tier2_threshold_crossing
rs7341557	EPHX2	Arid3a	Other	gain	6.76818	0.366096	1	cerebellar hemisphere	UBERON:0002245	tissue	CNS	Brain	RNA_SEQ	0.00750917	1	FALSE	TRUE	tier2_threshold_crossing
rs7341557	EPHX2	TBP	Other	gain	2.32843	0.523447	0.719863	cerebellar hemisphere	UBERON:0002245	tissue	CNS	Brain	RNA_SEQ	0.00750917	1	FALSE	TRUE	tier2_threshold_crossing
rs74745468	FBXO33	Arid3a	Other	gain	6.76818	0.366096	1	cerebellar hemisphere	UBERON:0002245	tissue	CNS	Brain	RNA_SEQ	0.00148444	1	FALSE	TRUE	tier2_threshold_crossing
rs113706587	RASGEF1C	TFAP2E	Other	loss	-15.8187	0.92293	-0.225835	cerebellar hemisphere	UBERON:0002245	tissue	CNS	Brain	RNA_SEQ	0.00335756	0.9375	FALSE	TRUE
rs440277	NECTIN2	NFYA	Other	loss	-5.07274	0.851472	0.501064	cerebellar hemisphere	UBERON:0002245	tissue	CNS	Brain	RNA_SEQ	0.00972033	0.90625	TRUE	TRUE
rs440277	NECTIN2	NFYC	Other	loss	-4.82406	1	0.628963	cerebellar hemisphere	UBERON:0002245	tissue	CNS	Brain	RNA_SEQ	0.00972033	0.90625	TRUE	TRUE
rs440277	NECTIN2	NFYB	Other	loss	-2.93827	0.742361	0.553116	cerebellar hemisphere	UBERON:0002245	tissue	CNS	Brain	RNA_SEQ	0.00972033	0.90625	TRUE	TRUE
rs12461065	PPP1R37	NFIX	SMAD/NF-1	gain	0.932136	0.757062	0.848558	cerebellar hemisphere	UBERON:0002245	tissue	CNS	Brain	RNA_SEQ	0.00105769	0.90625	TRUE	FALSE
rs12151021	ABCA7	NFIX	SMAD/NF-1	loss	-5.09596	0.865227	0.36502	cerebellar hemisphere	UBERON:0002245	tissue	CNS	Brain	RNA_SEQ	0.00160867	0.90625	FALSE	TRUE
rs73223431	PTK2B	TBR1	T-Box	loss	-17.0747	0.7602	-0.302161	cerebellar hemisphere	UBERON:0002245	tissue	CNS	Brain	RNA_SEQ	0.00197201	0.9375	FALSE	TRUE
rs73223431	PTK2B	TBX2	T-Box	loss	-6.92113	0.770266	0.298745	cerebellar hemisphere	UBERON:0002245	tissue	CNS	Brain	RNA_SEQ	0.00197201	0.9375	FALSE	TRUE
rs10406257	BLOC1S3	TWIST1	bHLH	gain	4.58201	0.499461	0.815833	cerebellar hemisphere	UBERON:0002245	tissue	CNS	Brain	RNA_SEQ	0.000978708	0.9375	TRUE	TRUE	tier2_threshold_crossing
rs10415850	BLOC1S3	ARNT::HIF1A	bHLH	loss	-6.36807	1	0.33112	cerebellar hemisphere	UBERON:0002245	tissue	CNS	Brain	RNA_SEQ	0.00165967	0.90625	TRUE	TRUE
rs113706587	RASGEF1C	ARNT::HIF1A	bHLH	loss	-6.36807	0.816096	0.147216	cerebellar hemisphere	UBERON:0002245	tissue	CNS	Brain	RNA_SEQ	0.00335756	0.9375	FALSE	TRUE
rs12721109	APOC4	ARNT::HIF1A	bHLH	loss	-8.7039	0.816096	-0.0981318	cerebellar hemisphere	UBERON:0002245	tissue	CNS	Brain	RNA_SEQ	0.110187	1	TRUE	TRUE
rs150820726	CEACAM16	MXI1	bHLH	loss	-14.771	1	-0.260496	cerebellar hemisphere	UBERON:0002245	tissue	CNS	Brain	RNA_SEQ	0.00229152	0.96875	TRUE	TRUE
rs1140239	DOC2A	TFDP1	FOX	gain	4.23901	0.444339	0.745454	cerebellum	UBERON:0002037	tissue	CNS	Brain	RNA_SEQ	0.0094746	0.9375	FALSE	TRUE	tier2_threshold_crossing
rs1140239	DOC2A	E2F6	FOX	gain	3.65914	0.590092	0.839404	cerebellum	UBERON:0002037	tissue	CNS	Brain	RNA_SEQ	0.0094746	0.9375	FALSE	TRUE	tier2_threshold_crossing
rs440277	NECTIN2	SRY	HMG/SOX	loss	-3.54432	0.739227	0.42674	cerebellum	UBERON:0002037	tissue	CNS	Brain	RNA_SEQ	0.00654095	0.9375	TRUE	TRUE
rs8100197	BCL3	SOX4	HMG/SOX	loss	-7.39135	0.719462	0.166441	cerebellum	UBERON:0002037	tissue	CNS	Brain	RNA_SEQ	0.00209165	0.96875	TRUE	TRUE
rs8100197	BCL3	SRY	HMG/SOX	loss	-3.54432	0.875792	0.563305	cerebellum	UBERON:0002037	tissue	CNS	Brain	RNA_SEQ	0.00209165	0.96875	TRUE	TRUE
rs8100197	BCL3	SOX15	HMG/SOX	loss	-3.41869	0.758593	0.454449	cerebellum	UBERON:0002037	tissue	CNS	Brain	RNA_SEQ	0.00209165	0.96875	TRUE	TRUE
rs11218343	SORL1	DMRTA2	Other	gain	9.03955	-0.0694447	0.842221	cerebellum	UBERON:0002037	tissue	CNS	Brain	RNA_SEQ	0.000334012	0.90625	FALSE	TRUE	tier1_strict_denovo
rs7341557	EPHX2	LIN54	Other	gain	8.7039	0.0401002	0.749346	cerebellum	UBERON:0002037	tissue	CNS	Brain	RNA_SEQ	0.00515723	1	FALSE	TRUE	tier2_threshold_crossing
rs7341557	EPHX2	Arid3a	Other	gain	6.76818	0.366096	1	cerebellum	UBERON:0002037	tissue	CNS	Brain	RNA_SEQ	0.00515723	1	FALSE	TRUE	tier2_threshold_crossing
rs7341557	EPHX2	TBP	Other	gain	2.32843	0.523447	0.719863	cerebellum	UBERON:0002037	tissue	CNS	Brain	RNA_SEQ	0.00515723	1	FALSE	TRUE	tier2_threshold_crossing
rs74745468	FBXO33	Arid3a	Other	gain	6.76818	0.366096	1	cerebellum	UBERON:0002037	tissue	CNS	Brain	RNA_SEQ	0.000532495	0.9375	FALSE	TRUE	tier2_threshold_crossing
rs113706587	RASGEF1C	TFAP2E	Other	loss	-15.8187	0.92293	-0.225835	cerebellum	UBERON:0002037	tissue	CNS	Brain	RNA_SEQ	0.00684894	1	FALSE	TRUE
rs1385742	CD2AP	LIN54	Other	loss	0	0.749346	0.749346	cerebellum	UBERON:0002037	tissue	CNS	Brain	RNA_SEQ	0.0012635	0.9375	FALSE	FALSE
rs1385742	CD2AP	TBP	Other	loss	0	0.719863	0.719863	cerebellum	UBERON:0002037	tissue	CNS	Brain	RNA_SEQ	0.0012635	0.9375	FALSE	FALSE
rs440277	NECTIN2	NFYA	Other	loss	-5.07274	0.851472	0.501064	cerebellum	UBERON:0002037	tissue	CNS	Brain	RNA_SEQ	0.00654095	0.9375	TRUE	TRUE
rs440277	NECTIN2	NFYC	Other	loss	-4.82406	1	0.628963	cerebellum	UBERON:0002037	tissue	CNS	Brain	RNA_SEQ	0.00654095	0.9375	TRUE	TRUE
rs440277	NECTIN2	NFYB	Other	loss	-2.93827	0.742361	0.553116	cerebellum	UBERON:0002037	tissue	CNS	Brain	RNA_SEQ	0.00654095	0.9375	TRUE	TRUE
rs56261258	PVR	DMRTA2	Other	loss	-3.4847	0.79834	0.446897	cerebellum	UBERON:0002037	tissue	CNS	Brain	RNA_SEQ	0.00118093	0.9375	TRUE	TRUE
rs6586028	TSPAN14	Gmeb1	Other	loss	-6.31107	0.71529	0.0421391	cerebellum	UBERON:0002037	tissue	CNS	Brain	RNA_SEQ	0.000558522	0.90625	FALSE	TRUE
rs73223431	PTK2B	TBR1	T-Box	loss	-17.0747	0.7602	-0.302161	cerebellum	UBERON:0002037	tissue	CNS	Brain	RNA_SEQ	0.00168718	0.96875	FALSE	TRUE
rs73223431	PTK2B	TBX2	T-Box	loss	-6.92113	0.770266	0.298745	cerebellum	UBERON:0002037	tissue	CNS	Brain	RNA_SEQ	0.00168718	0.96875	FALSE	TRUE
rs10406257	BLOC1S3	TWIST1	bHLH	gain	4.58201	0.499461	0.815833	cerebellum	UBERON:0002037	tissue	CNS	Brain	RNA_SEQ	0.00100284	0.96875	TRUE	TRUE	tier2_threshold_crossing
rs4263041	APOC4	ARNT::HIF1A	bHLH	gain	8.7039	0.0857724	1	cerebellum	UBERON:0002037	tissue	CNS	Brain	RNA_SEQ	0.00454987	0.90625	TRUE	TRUE	tier2_threshold_crossing
rs4263041	APOC4	Arnt	bHLH	gain	6.33985	0.267374	0.828688	cerebellum	UBERON:0002037	tissue	CNS	Brain	RNA_SEQ	0.00454987	0.90625	TRUE	TRUE	tier2_threshold_crossing
rs10415850	BLOC1S3	ARNT::HIF1A	bHLH	loss	-6.36807	1	0.33112	cerebellum	UBERON:0002037	tissue	CNS	Brain	RNA_SEQ	0.00156269	1	TRUE	TRUE
rs113706587	RASGEF1C	ARNT::HIF1A	bHLH	loss	-6.36807	0.816096	0.147216	cerebellum	UBERON:0002037	tissue	CNS	Brain	RNA_SEQ	0.00684894	1	FALSE	TRUE
rs12721109	APOC4	ARNT::HIF1A	bHLH	loss	-8.7039	0.816096	-0.0981318	cerebellum	UBERON:0002037	tissue	CNS	Brain	RNA_SEQ	0.0672803	0.96875	TRUE	TRUE
rs150820726	CEACAM16	MXI1	bHLH	loss	-14.771	1	-0.260496	cerebellum	UBERON:0002037	tissue	CNS	Brain	RNA_SEQ	0.000934389	0.96875	TRUE	TRUE
rs1140239	DOC2A	TFDP1	FOX	gain	4.23901	0.444339	0.745454	diencephalon	UBERON:0001894	tissue	CNS	Brain	RNA_SEQ	0.0355952	0.9375	FALSE	TRUE	tier2_threshold_crossing
rs1140239	DOC2A	E2F6	FOX	gain	3.65914	0.590092	0.839404	diencephalon	UBERON:0001894	tissue	CNS	Brain	RNA_SEQ	0.0355952	0.9375	FALSE	TRUE	tier2_threshold_crossing
chr17:46111701	KANSL1	Sox11	HMG/SOX	loss	0	0.712339	0.712339	diencephalon	UBERON:0001894	tissue	CNS	Brain	RNA_SEQ	0.000354807	0.90625	FALSE	FALSE
rs7341557	EPHX2	LIN54	Other	gain	8.7039	0.0401002	0.749346	diencephalon	UBERON:0001894	tissue	CNS	Brain	RNA_SEQ	0.00493447	1	FALSE	TRUE	tier2_threshold_crossing
rs7341557	EPHX2	Arid3a	Other	gain	6.76818	0.366096	1	diencephalon	UBERON:0001894	tissue	CNS	Brain	RNA_SEQ	0.00493447	1	FALSE	TRUE	tier2_threshold_crossing
rs7341557	EPHX2	TBP	Other	gain	2.32843	0.523447	0.719863	diencephalon	UBERON:0001894	tissue	CNS	Brain	RNA_SEQ	0.00493447	1	FALSE	TRUE	tier2_threshold_crossing
rs113706587	RASGEF1C	TFAP2E	Other	loss	-15.8187	0.92293	-0.225835	diencephalon	UBERON:0001894	tissue	CNS	Brain	RNA_SEQ	0.00872834	1	FALSE	TRUE
rs12461065	PPP1R37	NFIX	SMAD/NF-1	gain	0.932136	0.757062	0.848558	diencephalon	UBERON:0001894	tissue	CNS	Brain	RNA_SEQ	0.000631412	0.90625	TRUE	FALSE
chr17:46111701	KANSL1	STAT3	STAT	loss	0	0.760539	0.760539	diencephalon	UBERON:0001894	tissue	CNS	Brain	RNA_SEQ	0.000354807	0.90625	FALSE	FALSE
rs73223431	PTK2B	TBR1	T-Box	loss	-17.0747	0.7602	-0.302161	diencephalon	UBERON:0001894	tissue	CNS	Brain	RNA_SEQ	0.00161787	0.90625	FALSE	TRUE
rs73223431	PTK2B	TBX2	T-Box	loss	-6.92113	0.770266	0.298745	diencephalon	UBERON:0001894	tissue	CNS	Brain	RNA_SEQ	0.00161787	0.90625	FALSE	TRUE
rs10406257	BLOC1S3	TWIST1	bHLH	gain	4.58201	0.499461	0.815833	diencephalon	UBERON:0001894	tissue	CNS	Brain	RNA_SEQ	0.000825326	0.90625	TRUE	TRUE	tier2_threshold_crossing
rs4263041	APOC4	ARNT::HIF1A	bHLH	gain	8.7039	0.0857724	1	diencephalon	UBERON:0001894	tissue	CNS	Brain	RNA_SEQ	0.00319894	0.9375	TRUE	TRUE	tier2_threshold_crossing
rs4263041	APOC4	Arnt	bHLH	gain	6.33985	0.267374	0.828688	diencephalon	UBERON:0001894	tissue	CNS	Brain	RNA_SEQ	0.00319894	0.9375	TRUE	TRUE	tier2_threshold_crossing
rs10415850	BLOC1S3	ARNT::HIF1A	bHLH	loss	-6.36807	1	0.33112	diencephalon	UBERON:0001894	tissue	CNS	Brain	RNA_SEQ	0.000856717	0.9375	TRUE	TRUE
rs113706587	RASGEF1C	ARNT::HIF1A	bHLH	loss	-6.36807	0.816096	0.147216	diencephalon	UBERON:0001894	tissue	CNS	Brain	RNA_SEQ	0.00872834	1	FALSE	TRUE
rs12721109	APOC4	ARNT::HIF1A	bHLH	loss	-8.7039	0.816096	-0.0981318	diencephalon	UBERON:0001894	tissue	CNS	Brain	RNA_SEQ	0.0548595	0.96875	TRUE	TRUE
rs199456	NSF	Foxq1	FOX	gain	3.40599	0.496728	0.703447	dorsolateral prefrontal cortex	UBERON:0009834	tissue	CNS	Brain	RNA_SEQ	0.00346533	0.90625	FALSE	TRUE	tier2_threshold_crossing
rs199456	NSF	SRY	HMG/SOX	gain	6.65821	0.288767	0.875792	dorsolateral prefrontal cortex	UBERON:0009834	tissue	CNS	Brain	RNA_SEQ	0.00346533	0.90625	FALSE	TRUE	tier2_threshold_crossing
rs440277	NECTIN2	SRY	HMG/SOX	loss	-3.54432	0.739227	0.42674	dorsolateral prefrontal cortex	UBERON:0009834	tissue	CNS	Brain	RNA_SEQ	0.0118016	0.90625	TRUE	TRUE
rs7341557	EPHX2	LIN54	Other	gain	8.7039	0.0401002	0.749346	dorsolateral prefrontal cortex	UBERON:0009834	tissue	CNS	Brain	RNA_SEQ	0.0045325	1	FALSE	TRUE	tier2_threshold_crossing
rs7341557	EPHX2	Arid3a	Other	gain	6.76818	0.366096	1	dorsolateral prefrontal cortex	UBERON:0009834	tissue	CNS	Brain	RNA_SEQ	0.0045325	1	FALSE	TRUE	tier2_threshold_crossing
rs7341557	EPHX2	TBP	Other	gain	2.32843	0.523447	0.719863	dorsolateral prefrontal cortex	UBERON:0009834	tissue	CNS	Brain	RNA_SEQ	0.0045325	1	FALSE	TRUE	tier2_threshold_crossing
rs74745468	FBXO33	Arid3a	Other	gain	6.76818	0.366096	1	dorsolateral prefrontal cortex	UBERON:0009834	tissue	CNS	Brain	RNA_SEQ	0.00104872	0.9375	FALSE	TRUE	tier2_threshold_crossing
rs113706587	RASGEF1C	TFAP2E	Other	loss	-15.8187	0.92293	-0.225835	dorsolateral prefrontal cortex	UBERON:0009834	tissue	CNS	Brain	RNA_SEQ	0.00883631	1	FALSE	TRUE
rs1385742	CD2AP	LIN54	Other	loss	0	0.749346	0.749346	dorsolateral prefrontal cortex	UBERON:0009834	tissue	CNS	Brain	RNA_SEQ	0.0011706	0.90625	FALSE	FALSE
rs1385742	CD2AP	TBP	Other	loss	0	0.719863	0.719863	dorsolateral prefrontal cortex	UBERON:0009834	tissue	CNS	Brain	RNA_SEQ	0.0011706	0.90625	FALSE	FALSE
rs440277	NECTIN2	NFYA	Other	loss	-5.07274	0.851472	0.501064	dorsolateral prefrontal cortex	UBERON:0009834	tissue	CNS	Brain	RNA_SEQ	0.0118016	0.90625	TRUE	TRUE
rs440277	NECTIN2	NFYC	Other	loss	-4.82406	1	0.628963	dorsolateral prefrontal cortex	UBERON:0009834	tissue	CNS	Brain	RNA_SEQ	0.0118016	0.90625	TRUE	TRUE
rs440277	NECTIN2	NFYB	Other	loss	-2.93827	0.742361	0.553116	dorsolateral prefrontal cortex	UBERON:0009834	tissue	CNS	Brain	RNA_SEQ	0.0118016	0.90625	TRUE	TRUE
rs56261258	PVR	DMRTA2	Other	loss	-3.4847	0.79834	0.446897	dorsolateral prefrontal cortex	UBERON:0009834	tissue	CNS	Brain	RNA_SEQ	0.00144919	0.9375	TRUE	TRUE
rs12461065	PPP1R37	NFIX	SMAD/NF-1	gain	0.932136	0.757062	0.848558	dorsolateral prefrontal cortex	UBERON:0009834	tissue	CNS	Brain	RNA_SEQ	0.00178328	0.90625	TRUE	FALSE
rs41290108	NECTIN2	NFIX	SMAD/NF-1	gain	7.46313	0.132664	0.865227	dorsolateral prefrontal cortex	UBERON:0009834	tissue	CNS	Brain	RNA_SEQ	0.00205101	1	TRUE	TRUE	tier2_threshold_crossing
rs73223431	PTK2B	TBR1	T-Box	loss	-17.0747	0.7602	-0.302161	dorsolateral prefrontal cortex	UBERON:0009834	tissue	CNS	Brain	RNA_SEQ	0.00268456	1	FALSE	TRUE
rs73223431	PTK2B	TBX2	T-Box	loss	-6.92113	0.770266	0.298745	dorsolateral prefrontal cortex	UBERON:0009834	tissue	CNS	Brain	RNA_SEQ	0.00268456	1	FALSE	TRUE
rs10415850	BLOC1S3	ARNT::HIF1A	bHLH	loss	-6.36807	1	0.33112	dorsolateral prefrontal cortex	UBERON:0009834	tissue	CNS	Brain	RNA_SEQ	0.00164278	1	TRUE	TRUE
rs113706587	RASGEF1C	ARNT::HIF1A	bHLH	loss	-6.36807	0.816096	0.147216	dorsolateral prefrontal cortex	UBERON:0009834	tissue	CNS	Brain	RNA_SEQ	0.00883631	1	FALSE	TRUE
rs12721109	APOC4	ARNT::HIF1A	bHLH	loss	-8.7039	0.816096	-0.0981318	dorsolateral prefrontal cortex	UBERON:0009834	tissue	CNS	Brain	RNA_SEQ	0.167607	0.96875	TRUE	TRUE
rs150820726	CEACAM16	MXI1	bHLH	loss	-14.771	1	-0.260496	dorsolateral prefrontal cortex	UBERON:0009834	tissue	CNS	Brain	RNA_SEQ	0.00145284	1	TRUE	TRUE
rs440277	NECTIN2	SRY	HMG/SOX	loss	-3.54432	0.739227	0.42674	frontal cortex	UBERON:0001870	tissue	CNS	Brain	RNA_SEQ	0.0068576	0.90625	TRUE	TRUE
rs7341557	EPHX2	LIN54	Other	gain	8.7039	0.0401002	0.749346	frontal cortex	UBERON:0001870	tissue	CNS	Brain	RNA_SEQ	0.00384339	1	FALSE	TRUE	tier2_threshold_crossing
rs7341557	EPHX2	Arid3a	Other	gain	6.76818	0.366096	1	frontal cortex	UBERON:0001870	tissue	CNS	Brain	RNA_SEQ	0.00384339	1	FALSE	TRUE	tier2_threshold_crossing
rs7341557	EPHX2	TBP	Other	gain	2.32843	0.523447	0.719863	frontal cortex	UBERON:0001870	tissue	CNS	Brain	RNA_SEQ	0.00384339	1	FALSE	TRUE	tier2_threshold_crossing
rs113706587	RASGEF1C	TFAP2E	Other	loss	-15.8187	0.92293	-0.225835	frontal cortex	UBERON:0001870	tissue	CNS	Brain	RNA_SEQ	0.0123144	1	FALSE	TRUE
rs1385742	CD2AP	LIN54	Other	loss	0	0.749346	0.749346	frontal cortex	UBERON:0001870	tissue	CNS	Brain	RNA_SEQ	0.00142557	0.96875	FALSE	FALSE
rs1385742	CD2AP	TBP	Other	loss	0	0.719863	0.719863	frontal cortex	UBERON:0001870	tissue	CNS	Brain	RNA_SEQ	0.00142557	0.96875	FALSE	FALSE
rs440277	NECTIN2	NFYA	Other	loss	-5.07274	0.851472	0.501064	frontal cortex	UBERON:0001870	tissue	CNS	Brain	RNA_SEQ	0.0068576	0.90625	TRUE	TRUE
rs440277	NECTIN2	NFYC	Other	loss	-4.82406	1	0.628963	frontal cortex	UBERON:0001870	tissue	CNS	Brain	RNA_SEQ	0.0068576	0.90625	TRUE	TRUE
rs440277	NECTIN2	NFYB	Other	loss	-2.93827	0.742361	0.553116	frontal cortex	UBERON:0001870	tissue	CNS	Brain	RNA_SEQ	0.0068576	0.90625	TRUE	TRUE
rs12461065	PPP1R37	NFIX	SMAD/NF-1	gain	0.932136	0.757062	0.848558	frontal cortex	UBERON:0001870	tissue	CNS	Brain	RNA_SEQ	0.000848506	0.90625	TRUE	FALSE
rs41290108	NECTIN2	NFIX	SMAD/NF-1	gain	7.46313	0.132664	0.865227	frontal cortex	UBERON:0001870	tissue	CNS	Brain	RNA_SEQ	0.00164629	0.96875	TRUE	TRUE	tier2_threshold_crossing
rs73223431	PTK2B	TBR1	T-Box	loss	-17.0747	0.7602	-0.302161	frontal cortex	UBERON:0001870	tissue	CNS	Brain	RNA_SEQ	0.00226358	0.96875	FALSE	TRUE
rs73223431	PTK2B	TBX2	T-Box	loss	-6.92113	0.770266	0.298745	frontal cortex	UBERON:0001870	tissue	CNS	Brain	RNA_SEQ	0.00226358	0.96875	FALSE	TRUE
rs10415850	BLOC1S3	ARNT::HIF1A	bHLH	loss	-6.36807	1	0.33112	frontal cortex	UBERON:0001870	tissue	CNS	Brain	RNA_SEQ	0.000959098	0.90625	TRUE	TRUE
rs113706587	RASGEF1C	ARNT::HIF1A	bHLH	loss	-6.36807	0.816096	0.147216	frontal cortex	UBERON:0001870	tissue	CNS	Brain	RNA_SEQ	0.0123144	1	FALSE	TRUE
rs12721109	APOC4	ARNT::HIF1A	bHLH	loss	-8.7039	0.816096	-0.0981318	frontal cortex	UBERON:0001870	tissue	CNS	Brain	RNA_SEQ	0.0968157	1	TRUE	TRUE
rs150820726	CEACAM16	MXI1	bHLH	loss	-14.771	1	-0.260496	frontal cortex	UBERON:0001870	tissue	CNS	Brain	RNA_SEQ	0.00102512	1	TRUE	TRUE
rs16946801	APH1B	Foxj3	FOX	gain	2.98122	0.53635	0.726899	glutamatergic neuron	CL:0000679	in_vitro_differentiated_cells	CNS	Brain	RNA_SEQ	0.00166647	0.96875	FALSE	TRUE	tier2_threshold_crossing
rs440277	NECTIN2	SRY	HMG/SOX	loss	-3.54432	0.739227	0.42674	glutamatergic neuron	CL:0000679	in_vitro_differentiated_cells	CNS	Brain	RNA_SEQ	0.00370161	0.96875	TRUE	TRUE
rs8100197	BCL3	SOX4	HMG/SOX	loss	-7.39135	0.719462	0.166441	glutamatergic neuron	CL:0000679	in_vitro_differentiated_cells	CNS	Brain	RNA_SEQ	0.00484157	1	TRUE	TRUE
rs8100197	BCL3	SRY	HMG/SOX	loss	-3.54432	0.875792	0.563305	glutamatergic neuron	CL:0000679	in_vitro_differentiated_cells	CNS	Brain	RNA_SEQ	0.00484157	1	TRUE	TRUE
rs8100197	BCL3	SOX15	HMG/SOX	loss	-3.41869	0.758593	0.454449	glutamatergic neuron	CL:0000679	in_vitro_differentiated_cells	CNS	Brain	RNA_SEQ	0.00484157	1	TRUE	TRUE
rs11218343	SORL1	DMRTA2	Other	gain	9.03955	-0.0694447	0.842221	glutamatergic neuron	CL:0000679	in_vitro_differentiated_cells	CNS	Brain	RNA_SEQ	0.000538866	0.9375	FALSE	TRUE	tier1_strict_denovo
rs113706587	RASGEF1C	TFAP2E	Other	loss	-15.8187	0.92293	-0.225835	glutamatergic neuron	CL:0000679	in_vitro_differentiated_cells	CNS	Brain	RNA_SEQ	0.0151607	0.96875	FALSE	TRUE
rs1385742	CD2AP	LIN54	Other	loss	0	0.749346	0.749346	glutamatergic neuron	CL:0000679	in_vitro_differentiated_cells	CNS	Brain	RNA_SEQ	0.00143164	0.9375	FALSE	FALSE
rs1385742	CD2AP	TBP	Other	loss	0	0.719863	0.719863	glutamatergic neuron	CL:0000679	in_vitro_differentiated_cells	CNS	Brain	RNA_SEQ	0.00143164	0.9375	FALSE	FALSE
rs440277	NECTIN2	NFYA	Other	loss	-5.07274	0.851472	0.501064	glutamatergic neuron	CL:0000679	in_vitro_differentiated_cells	CNS	Brain	RNA_SEQ	0.00370161	0.96875	TRUE	TRUE
rs440277	NECTIN2	NFYC	Other	loss	-4.82406	1	0.628963	glutamatergic neuron	CL:0000679	in_vitro_differentiated_cells	CNS	Brain	RNA_SEQ	0.00370161	0.96875	TRUE	TRUE
rs440277	NECTIN2	NFYB	Other	loss	-2.93827	0.742361	0.553116	glutamatergic neuron	CL:0000679	in_vitro_differentiated_cells	CNS	Brain	RNA_SEQ	0.00370161	0.96875	TRUE	TRUE
rs56261258	PVR	DMRTA2	Other	loss	-3.4847	0.79834	0.446897	glutamatergic neuron	CL:0000679	in_vitro_differentiated_cells	CNS	Brain	RNA_SEQ	0.00127101	0.90625	TRUE	TRUE
rs73223431	PTK2B	TBR1	T-Box	loss	-17.0747	0.7602	-0.302161	glutamatergic neuron	CL:0000679	in_vitro_differentiated_cells	CNS	Brain	RNA_SEQ	0.00179656	0.9375	FALSE	TRUE
rs73223431	PTK2B	TBX2	T-Box	loss	-6.92113	0.770266	0.298745	glutamatergic neuron	CL:0000679	in_vitro_differentiated_cells	CNS	Brain	RNA_SEQ	0.00179656	0.9375	FALSE	TRUE
rs10406257	BLOC1S3	TWIST1	bHLH	gain	4.58201	0.499461	0.815833	glutamatergic neuron	CL:0000679	in_vitro_differentiated_cells	CNS	Brain	RNA_SEQ	0.00153732	0.96875	TRUE	TRUE	tier2_threshold_crossing
rs4263041	APOC4	ARNT::HIF1A	bHLH	gain	8.7039	0.0857724	1	glutamatergic neuron	CL:0000679	in_vitro_differentiated_cells	CNS	Brain	RNA_SEQ	0.000985781	0.96875	TRUE	TRUE	tier2_threshold_crossing
rs4263041	APOC4	Arnt	bHLH	gain	6.33985	0.267374	0.828688	glutamatergic neuron	CL:0000679	in_vitro_differentiated_cells	CNS	Brain	RNA_SEQ	0.000985781	0.96875	TRUE	TRUE	tier2_threshold_crossing
rs10415850	BLOC1S3	ARNT::HIF1A	bHLH	loss	-6.36807	1	0.33112	glutamatergic neuron	CL:0000679	in_vitro_differentiated_cells	CNS	Brain	RNA_SEQ	0.00208835	1	TRUE	TRUE
rs113706587	RASGEF1C	ARNT::HIF1A	bHLH	loss	-6.36807	0.816096	0.147216	glutamatergic neuron	CL:0000679	in_vitro_differentiated_cells	CNS	Brain	RNA_SEQ	0.0151607	0.96875	FALSE	TRUE
rs150820726	CEACAM16	MXI1	bHLH	loss	-14.771	1	-0.260496	glutamatergic neuron	CL:0000679	in_vitro_differentiated_cells	CNS	Brain	RNA_SEQ	0.000657241	1	TRUE	TRUE
rs199456	NSF	Foxq1	FOX	gain	3.40599	0.496728	0.703447	hypothalamus	UBERON:0001898	tissue	CNS	Brain	RNA_SEQ	0.00338505	0.90625	FALSE	TRUE	tier2_threshold_crossing
rs111780744	CEACAM19	Foxn1	FOX	loss	-13.5256	0.92059	-0.41366	hypothalamus	UBERON:0001898	tissue	CNS	Brain	RNA_SEQ	0.005199	0.9375	TRUE	TRUE
rs199456	NSF	SRY	HMG/SOX	gain	6.65821	0.288767	0.875792	hypothalamus	UBERON:0001898	tissue	CNS	Brain	RNA_SEQ	0.00338505	0.90625	FALSE	TRUE	tier2_threshold_crossing
rs440277	NECTIN2	SRY	HMG/SOX	loss	-3.54432	0.739227	0.42674	hypothalamus	UBERON:0001898	tissue	CNS	Brain	RNA_SEQ	0.0106042	0.90625	TRUE	TRUE
rs7341557	EPHX2	LIN54	Other	gain	8.7039	0.0401002	0.749346	hypothalamus	UBERON:0001898	tissue	CNS	Brain	RNA_SEQ	0.00493085	1	FALSE	TRUE	tier2_threshold_crossing
rs7341557	EPHX2	Arid3a	Other	gain	6.76818	0.366096	1	hypothalamus	UBERON:0001898	tissue	CNS	Brain	RNA_SEQ	0.00493085	1	FALSE	TRUE	tier2_threshold_crossing
rs7341557	EPHX2	TBP	Other	gain	2.32843	0.523447	0.719863	hypothalamus	UBERON:0001898	tissue	CNS	Brain	RNA_SEQ	0.00493085	1	FALSE	TRUE	tier2_threshold_crossing
rs74745468	FBXO33	Arid3a	Other	gain	6.76818	0.366096	1	hypothalamus	UBERON:0001898	tissue	CNS	Brain	RNA_SEQ	0.00111171	0.96875	FALSE	TRUE	tier2_threshold_crossing
rs113706587	RASGEF1C	TFAP2E	Other	loss	-15.8187	0.92293	-0.225835	hypothalamus	UBERON:0001898	tissue	CNS	Brain	RNA_SEQ	0.00689491	1	FALSE	TRUE
rs440277	NECTIN2	NFYA	Other	loss	-5.07274	0.851472	0.501064	hypothalamus	UBERON:0001898	tissue	CNS	Brain	RNA_SEQ	0.0106042	0.90625	TRUE	TRUE
rs440277	NECTIN2	NFYC	Other	loss	-4.82406	1	0.628963	hypothalamus	UBERON:0001898	tissue	CNS	Brain	RNA_SEQ	0.0106042	0.90625	TRUE	TRUE
rs440277	NECTIN2	NFYB	Other	loss	-2.93827	0.742361	0.553116	hypothalamus	UBERON:0001898	tissue	CNS	Brain	RNA_SEQ	0.0106042	0.90625	TRUE	TRUE
rs56261258	PVR	DMRTA2	Other	loss	-3.4847	0.79834	0.446897	hypothalamus	UBERON:0001898	tissue	CNS	Brain	RNA_SEQ	0.00146425	0.9375	TRUE	TRUE
rs12461065	PPP1R37	NFIX	SMAD/NF-1	gain	0.932136	0.757062	0.848558	hypothalamus	UBERON:0001898	tissue	CNS	Brain	RNA_SEQ	0.00159616	0.90625	TRUE	FALSE
rs41290108	NECTIN2	NFIX	SMAD/NF-1	gain	7.46313	0.132664	0.865227	hypothalamus	UBERON:0001898	tissue	CNS	Brain	RNA_SEQ	0.00204007	0.96875	TRUE	TRUE	tier2_threshold_crossing
rs73223431	PTK2B	TBR1	T-Box	loss	-17.0747	0.7602	-0.302161	hypothalamus	UBERON:0001898	tissue	CNS	Brain	RNA_SEQ	0.00266361	1	FALSE	TRUE
rs73223431	PTK2B	TBX2	T-Box	loss	-6.92113	0.770266	0.298745	hypothalamus	UBERON:0001898	tissue	CNS	Brain	RNA_SEQ	0.00266361	1	FALSE	TRUE
rs76971643	TRAPPC6A	NEUROD1	bHLH	gain	5.3955	0.385061	0.756219	hypothalamus	UBERON:0001898	tissue	CNS	Brain	RNA_SEQ	0.00170723	0.9375	TRUE	TRUE	tier2_threshold_crossing
rs10415850	BLOC1S3	ARNT::HIF1A	bHLH	loss	-6.36807	1	0.33112	hypothalamus	UBERON:0001898	tissue	CNS	Brain	RNA_SEQ	0.00138275	0.90625	TRUE	TRUE
rs113706587	RASGEF1C	ARNT::HIF1A	bHLH	loss	-6.36807	0.816096	0.147216	hypothalamus	UBERON:0001898	tissue	CNS	Brain	RNA_SEQ	0.00689491	1	FALSE	TRUE
rs12721109	APOC4	ARNT::HIF1A	bHLH	loss	-8.7039	0.816096	-0.0981318	hypothalamus	UBERON:0001898	tissue	CNS	Brain	RNA_SEQ	0.203348	1	TRUE	TRUE
rs150820726	CEACAM16	MXI1	bHLH	loss	-14.771	1	-0.260496	hypothalamus	UBERON:0001898	tissue	CNS	Brain	RNA_SEQ	0.00208966	0.9375	TRUE	TRUE
rs76971643	TRAPPC6A	ARNT::HIF1A	bHLH	loss	-6.36807	1	0.33112	hypothalamus	UBERON:0001898	tissue	CNS	Brain	RNA_SEQ	0.00170723	0.9375	TRUE	TRUE
rs17125924	FERMT2	ETV1	ETS	gain	5.06028	0.52759	0.846057	neural progenitor cell	CL:0011020	in_vitro_differentiated_cells	CNS	Brain	RNA_SEQ	0.00101214	0.9375	FALSE	TRUE	tier2_threshold_crossing
rs17125924	FERMT2	ELF1	ETS	gain	4.29324	0.52469	0.786804	neural progenitor cell	CL:0011020	in_vitro_differentiated_cells	CNS	Brain	RNA_SEQ	0.00101214	0.9375	FALSE	TRUE	tier2_threshold_crossing
rs17125924	FERMT2	ELF3	ETS	gain	3.57442	0.634385	0.864074	neural progenitor cell	CL:0011020	in_vitro_differentiated_cells	CNS	Brain	RNA_SEQ	0.00101214	0.9375	FALSE	TRUE	tier2_threshold_crossing
rs17125924	FERMT2	ETV6	ETS	gain	2.43991	0.544885	0.704707	neural progenitor cell	CL:0011020	in_vitro_differentiated_cells	CNS	Brain	RNA_SEQ	0.00101214	0.9375	FALSE	TRUE	tier2_threshold_crossing
rs1140239	DOC2A	TFDP1	FOX	gain	4.23901	0.444339	0.745454	neural progenitor cell	CL:0011020	in_vitro_differentiated_cells	CNS	Brain	RNA_SEQ	0.0216845	0.90625	FALSE	TRUE	tier2_threshold_crossing
rs1140239	DOC2A	E2F6	FOX	gain	3.65914	0.590092	0.839404	neural progenitor cell	CL:0011020	in_vitro_differentiated_cells	CNS	Brain	RNA_SEQ	0.0216845	0.90625	FALSE	TRUE	tier2_threshold_crossing
rs16946801	APH1B	Foxj3	FOX	gain	2.98122	0.53635	0.726899	neural progenitor cell	CL:0011020	in_vitro_differentiated_cells	CNS	Brain	RNA_SEQ	0.00241256	1	FALSE	TRUE	tier2_threshold_crossing
rs35112405	SCARA3	FOXL1	FOX	gain	14.2229	-0.435184	0.715173	neural progenitor cell	CL:0011020	in_vitro_differentiated_cells	CNS	Brain	RNA_SEQ	0.00200488	0.90625	FALSE	TRUE	tier1_strict_denovo
rs62118504	EXOC3L2	Foxn1	FOX	gain	14.354	-0.531507	0.884462	neural progenitor cell	CL:0011020	in_vitro_differentiated_cells	CNS	Brain	RNA_SEQ	0.00413116	0.90625	TRUE	TRUE	tier1_strict_denovo
rs67250450	JAZF1	FOXD1	FOX	gain	3.8679	0.412471	0.709356	neural progenitor cell	CL:0011020	in_vitro_differentiated_cells	CNS	Brain	RNA_SEQ	0.00340263	0.9375	FALSE	TRUE	tier2_threshold_crossing
chr17:46111701	KANSL1	Sox11	HMG/SOX	loss	0	0.712339	0.712339	neural progenitor cell	CL:0011020	in_vitro_differentiated_cells	CNS	Brain	RNA_SEQ	0.000738084	1	FALSE	FALSE
rs6754293	BIN1	SOX15	HMG/SOX	loss	-4.25514	0.758593	0.380034	neural progenitor cell	CL:0011020	in_vitro_differentiated_cells	CNS	Brain	RNA_SEQ	0.00127812	0.90625	FALSE	TRUE
rs67250450	JAZF1	PGR	Nuclear receptor	gain	5.22244	0.498008	0.916999	neural progenitor cell	CL:0011020	in_vitro_differentiated_cells	CNS	Brain	RNA_SEQ	0.00340263	0.9375	FALSE	TRUE	tier2_threshold_crossing
rs35112405	SCARA3	Gmeb1	Other	gain	3.49643	0.395811	0.768746	neural progenitor cell	CL:0011020	in_vitro_differentiated_cells	CNS	Brain	RNA_SEQ	0.00200488	0.90625	FALSE	TRUE	tier2_threshold_crossing
rs7341557	EPHX2	LIN54	Other	gain	8.7039	0.0401002	0.749346	neural progenitor cell	CL:0011020	in_vitro_differentiated_cells	CNS	Brain	RNA_SEQ	0.0039916	1	FALSE	TRUE	tier2_threshold_crossing
rs7341557	EPHX2	Arid3a	Other	gain	6.76818	0.366096	1	neural progenitor cell	CL:0011020	in_vitro_differentiated_cells	CNS	Brain	RNA_SEQ	0.0039916	1	FALSE	TRUE	tier2_threshold_crossing
rs7341557	EPHX2	TBP	Other	gain	2.32843	0.523447	0.719863	neural progenitor cell	CL:0011020	in_vitro_differentiated_cells	CNS	Brain	RNA_SEQ	0.0039916	1	FALSE	TRUE	tier2_threshold_crossing
rs113706587	RASGEF1C	TFAP2E	Other	loss	-15.8187	0.92293	-0.225835	neural progenitor cell	CL:0011020	in_vitro_differentiated_cells	CNS	Brain	RNA_SEQ	0.0170582	1	FALSE	TRUE
rs7068231	ANK3	GATA1	Other	loss	-6.12855	0.760498	0.276913	neural progenitor cell	CL:0011020	in_vitro_differentiated_cells	CNS	Brain	RNA_SEQ	0.00113086	0.90625	FALSE	TRUE
chr17:46111701	KANSL1	STAT3	STAT	loss	0	0.760539	0.760539	neural progenitor cell	CL:0011020	in_vitro_differentiated_cells	CNS	Brain	RNA_SEQ	0.000738084	1	FALSE	FALSE
rs10406257	BLOC1S3	TWIST1	bHLH	gain	4.58201	0.499461	0.815833	neural progenitor cell	CL:0011020	in_vitro_differentiated_cells	CNS	Brain	RNA_SEQ	0.00243926	0.96875	TRUE	TRUE	tier2_threshold_crossing
rs67250450	JAZF1	OLIG3	bHLH	gain	8.81585	0.236211	0.80095	neural progenitor cell	CL:0011020	in_vitro_differentiated_cells	CNS	Brain	RNA_SEQ	0.00340263	0.9375	FALSE	TRUE	tier2_threshold_crossing
rs10415850	BLOC1S3	ARNT::HIF1A	bHLH	loss	-6.36807	1	0.33112	neural progenitor cell	CL:0011020	in_vitro_differentiated_cells	CNS	Brain	RNA_SEQ	0.00165375	0.9375	TRUE	TRUE
rs113706587	RASGEF1C	ARNT::HIF1A	bHLH	loss	-6.36807	0.816096	0.147216	neural progenitor cell	CL:0011020	in_vitro_differentiated_cells	CNS	Brain	RNA_SEQ	0.0170582	1	FALSE	TRUE
rs150820726	CEACAM16	MXI1	bHLH	loss	-14.771	1	-0.260496	neural progenitor cell	CL:0011020	in_vitro_differentiated_cells	CNS	Brain	RNA_SEQ	0.000133038	0.96875	TRUE	TRUE
rs61762319	MME	HAND2	bHLH	loss	-9.6245	1	0.183743	neural progenitor cell	CL:0011020	in_vitro_differentiated_cells	CNS	Brain	RNA_SEQ	0.00717171	0.90625	FALSE	TRUE
rs35112405	SCARA3	JUN::JUNB	bZIP	gain	5.09484	0.43733	0.819467	neural progenitor cell	CL:0011020	in_vitro_differentiated_cells	CNS	Brain	RNA_SEQ	0.00200488	0.90625	FALSE	TRUE	tier2_threshold_crossing
rs35112405	SCARA3	Atf1	bZIP	gain	2.58196	0.646988	0.841644	neural progenitor cell	CL:0011020	in_vitro_differentiated_cells	CNS	Brain	RNA_SEQ	0.00200488	0.90625	FALSE	TRUE	tier2_threshold_crossing
rs17125924	FERMT2	ETV1	ETS	gain	5.06028	0.52759	0.846057	neuronal stem cell	CL:0000047	in_vitro_differentiated_cells	CNS	Brain	RNA_SEQ	0.00094226	0.90625	FALSE	TRUE	tier2_threshold_crossing
rs17125924	FERMT2	ELF1	ETS	gain	4.29324	0.52469	0.786804	neuronal stem cell	CL:0000047	in_vitro_differentiated_cells	CNS	Brain	RNA_SEQ	0.00094226	0.90625	FALSE	TRUE	tier2_threshold_crossing
rs17125924	FERMT2	ELF3	ETS	gain	3.57442	0.634385	0.864074	neuronal stem cell	CL:0000047	in_vitro_differentiated_cells	CNS	Brain	RNA_SEQ	0.00094226	0.90625	FALSE	TRUE	tier2_threshold_crossing
rs17125924	FERMT2	ETV6	ETS	gain	2.43991	0.544885	0.704707	neuronal stem cell	CL:0000047	in_vitro_differentiated_cells	CNS	Brain	RNA_SEQ	0.00094226	0.90625	FALSE	TRUE	tier2_threshold_crossing
rs35112405	SCARA3	FOXL1	FOX	gain	14.2229	-0.435184	0.715173	neuronal stem cell	CL:0000047	in_vitro_differentiated_cells	CNS	Brain	RNA_SEQ	0.00178251	0.90625	FALSE	TRUE	tier1_strict_denovo
rs187183066	NECTIN2	SOX18	HMG/SOX	loss	-10.8049	0.842143	-0.0601261	neuronal stem cell	CL:0000047	in_vitro_differentiated_cells	CNS	Brain	RNA_SEQ	0.00149147	0.90625	TRUE	TRUE
rs187183066	NECTIN2	Sox6	HMG/SOX	loss	-9.33316	0.700582	0.0987151	neuronal stem cell	CL:0000047	in_vitro_differentiated_cells	CNS	Brain	RNA_SEQ	0.00149147	0.90625	TRUE	TRUE
rs187183066	NECTIN2	SOX15	HMG/SOX	loss	-6.90975	0.881289	0.266561	neuronal stem cell	CL:0000047	in_vitro_differentiated_cells	CNS	Brain	RNA_SEQ	0.00149147	0.90625	TRUE	TRUE
rs187183066	NECTIN2	SRY	HMG/SOX	loss	-6.26679	0.780522	0.228008	neuronal stem cell	CL:0000047	in_vitro_differentiated_cells	CNS	Brain	RNA_SEQ	0.00149147	0.90625	TRUE	TRUE
rs187183066	NECTIN2	SOX13	HMG/SOX	loss	-5.79572	0.859537	0.401289	neuronal stem cell	CL:0000047	in_vitro_differentiated_cells	CNS	Brain	RNA_SEQ	0.00149147	0.90625	TRUE	TRUE
rs35112405	SCARA3	Gmeb1	Other	gain	3.49643	0.395811	0.768746	neuronal stem cell	CL:0000047	in_vitro_differentiated_cells	CNS	Brain	RNA_SEQ	0.00178251	0.90625	FALSE	TRUE	tier2_threshold_crossing
rs7341557	EPHX2	LIN54	Other	gain	8.7039	0.0401002	0.749346	neuronal stem cell	CL:0000047	in_vitro_differentiated_cells	CNS	Brain	RNA_SEQ	0.0039591	1	FALSE	TRUE	tier2_threshold_crossing
rs7341557	EPHX2	Arid3a	Other	gain	6.76818	0.366096	1	neuronal stem cell	CL:0000047	in_vitro_differentiated_cells	CNS	Brain	RNA_SEQ	0.0039591	1	FALSE	TRUE	tier2_threshold_crossing
rs7341557	EPHX2	TBP	Other	gain	2.32843	0.523447	0.719863	neuronal stem cell	CL:0000047	in_vitro_differentiated_cells	CNS	Brain	RNA_SEQ	0.0039591	1	FALSE	TRUE	tier2_threshold_crossing
rs113706587	RASGEF1C	TFAP2E	Other	loss	-15.8187	0.92293	-0.225835	neuronal stem cell	CL:0000047	in_vitro_differentiated_cells	CNS	Brain	RNA_SEQ	0.0158577	1	FALSE	TRUE
rs1385742	CD2AP	LIN54	Other	loss	0	0.749346	0.749346	neuronal stem cell	CL:0000047	in_vitro_differentiated_cells	CNS	Brain	RNA_SEQ	0.00148899	0.90625	FALSE	FALSE
rs1385742	CD2AP	TBP	Other	loss	0	0.719863	0.719863	neuronal stem cell	CL:0000047	in_vitro_differentiated_cells	CNS	Brain	RNA_SEQ	0.00148899	0.90625	FALSE	FALSE
rs7068231	ANK3	GATA1	Other	loss	-6.12855	0.760498	0.276913	neuronal stem cell	CL:0000047	in_vitro_differentiated_cells	CNS	Brain	RNA_SEQ	0.00149949	1	FALSE	TRUE
rs10406257	BLOC1S3	TWIST1	bHLH	gain	4.58201	0.499461	0.815833	neuronal stem cell	CL:0000047	in_vitro_differentiated_cells	CNS	Brain	RNA_SEQ	0.00199425	0.96875	TRUE	TRUE	tier2_threshold_crossing
rs4263041	APOC4	ARNT::HIF1A	bHLH	gain	8.7039	0.0857724	1	neuronal stem cell	CL:0000047	in_vitro_differentiated_cells	CNS	Brain	RNA_SEQ	0.00531276	0.90625	TRUE	TRUE	tier2_threshold_crossing
rs4263041	APOC4	Arnt	bHLH	gain	6.33985	0.267374	0.828688	neuronal stem cell	CL:0000047	in_vitro_differentiated_cells	CNS	Brain	RNA_SEQ	0.00531276	0.90625	TRUE	TRUE	tier2_threshold_crossing
rs10415850	BLOC1S3	ARNT::HIF1A	bHLH	loss	-6.36807	1	0.33112	neuronal stem cell	CL:0000047	in_vitro_differentiated_cells	CNS	Brain	RNA_SEQ	0.00222305	1	TRUE	TRUE
rs113706587	RASGEF1C	ARNT::HIF1A	bHLH	loss	-6.36807	0.816096	0.147216	neuronal stem cell	CL:0000047	in_vitro_differentiated_cells	CNS	Brain	RNA_SEQ	0.0158577	1	FALSE	TRUE
rs12721109	APOC4	ARNT::HIF1A	bHLH	loss	-8.7039	0.816096	-0.0981318	neuronal stem cell	CL:0000047	in_vitro_differentiated_cells	CNS	Brain	RNA_SEQ	0.0385102	0.96875	TRUE	TRUE
rs61762319	MME	HAND2	bHLH	loss	-9.6245	1	0.183743	neuronal stem cell	CL:0000047	in_vitro_differentiated_cells	CNS	Brain	RNA_SEQ	0.00903988	0.90625	FALSE	TRUE
rs35112405	SCARA3	JUN::JUNB	bZIP	gain	5.09484	0.43733	0.819467	neuronal stem cell	CL:0000047	in_vitro_differentiated_cells	CNS	Brain	RNA_SEQ	0.00178251	0.90625	FALSE	TRUE	tier2_threshold_crossing
rs35112405	SCARA3	Atf1	bZIP	gain	2.58196	0.646988	0.841644	neuronal stem cell	CL:0000047	in_vitro_differentiated_cells	CNS	Brain	RNA_SEQ	0.00178251	0.90625	FALSE	TRUE	tier2_threshold_crossing
rs199456	NSF	Foxq1	FOX	gain	3.40599	0.496728	0.703447	nucleus accumbens	UBERON:0001882	tissue	CNS	Brain	RNA_SEQ	0.00386401	0.90625	FALSE	TRUE	tier2_threshold_crossing
rs111780744	CEACAM19	Foxn1	FOX	loss	-13.5256	0.92059	-0.41366	nucleus accumbens	UBERON:0001882	tissue	CNS	Brain	RNA_SEQ	0.00500762	0.9375	TRUE	TRUE
rs199456	NSF	SRY	HMG/SOX	gain	6.65821	0.288767	0.875792	nucleus accumbens	UBERON:0001882	tissue	CNS	Brain	RNA_SEQ	0.00386401	0.90625	FALSE	TRUE	tier2_threshold_crossing
rs440277	NECTIN2	SRY	HMG/SOX	loss	-3.54432	0.739227	0.42674	nucleus accumbens	UBERON:0001882	tissue	CNS	Brain	RNA_SEQ	0.0114601	0.90625	TRUE	TRUE
rs7341557	EPHX2	LIN54	Other	gain	8.7039	0.0401002	0.749346	nucleus accumbens	UBERON:0001882	tissue	CNS	Brain	RNA_SEQ	0.00395958	1	FALSE	TRUE	tier2_threshold_crossing
rs7341557	EPHX2	Arid3a	Other	gain	6.76818	0.366096	1	nucleus accumbens	UBERON:0001882	tissue	CNS	Brain	RNA_SEQ	0.00395958	1	FALSE	TRUE	tier2_threshold_crossing
rs7341557	EPHX2	TBP	Other	gain	2.32843	0.523447	0.719863	nucleus accumbens	UBERON:0001882	tissue	CNS	Brain	RNA_SEQ	0.00395958	1	FALSE	TRUE	tier2_threshold_crossing
rs74745468	FBXO33	Arid3a	Other	gain	6.76818	0.366096	1	nucleus accumbens	UBERON:0001882	tissue	CNS	Brain	RNA_SEQ	0.00131798	1	FALSE	TRUE	tier2_threshold_crossing
rs113706587	RASGEF1C	TFAP2E	Other	loss	-15.8187	0.92293	-0.225835	nucleus accumbens	UBERON:0001882	tissue	CNS	Brain	RNA_SEQ	0.00905229	1	FALSE	TRUE
rs440277	NECTIN2	NFYA	Other	loss	-5.07274	0.851472	0.501064	nucleus accumbens	UBERON:0001882	tissue	CNS	Brain	RNA_SEQ	0.0114601	0.90625	TRUE	TRUE
rs440277	NECTIN2	NFYC	Other	loss	-4.82406	1	0.628963	nucleus accumbens	UBERON:0001882	tissue	CNS	Brain	RNA_SEQ	0.0114601	0.90625	TRUE	TRUE
rs440277	NECTIN2	NFYB	Other	loss	-2.93827	0.742361	0.553116	nucleus accumbens	UBERON:0001882	tissue	CNS	Brain	RNA_SEQ	0.0114601	0.90625	TRUE	TRUE
rs56261258	PVR	DMRTA2	Other	loss	-3.4847	0.79834	0.446897	nucleus accumbens	UBERON:0001882	tissue	CNS	Brain	RNA_SEQ	0.0017724	0.96875	TRUE	TRUE
rs12461065	PPP1R37	NFIX	SMAD/NF-1	gain	0.932136	0.757062	0.848558	nucleus accumbens	UBERON:0001882	tissue	CNS	Brain	RNA_SEQ	0.00175598	0.90625	TRUE	FALSE
rs41290108	NECTIN2	NFIX	SMAD/NF-1	gain	7.46313	0.132664	0.865227	nucleus accumbens	UBERON:0001882	tissue	CNS	Brain	RNA_SEQ	0.00233718	1	TRUE	TRUE	tier2_threshold_crossing
rs73223431	PTK2B	TBR1	T-Box	loss	-17.0747	0.7602	-0.302161	nucleus accumbens	UBERON:0001882	tissue	CNS	Brain	RNA_SEQ	0.00261301	1	FALSE	TRUE
rs73223431	PTK2B	TBX2	T-Box	loss	-6.92113	0.770266	0.298745	nucleus accumbens	UBERON:0001882	tissue	CNS	Brain	RNA_SEQ	0.00261301	1	FALSE	TRUE
rs76971643	TRAPPC6A	NEUROD1	bHLH	gain	5.3955	0.385061	0.756219	nucleus accumbens	UBERON:0001882	tissue	CNS	Brain	RNA_SEQ	0.001531	0.90625	TRUE	TRUE	tier2_threshold_crossing
rs113706587	RASGEF1C	ARNT::HIF1A	bHLH	loss	-6.36807	0.816096	0.147216	nucleus accumbens	UBERON:0001882	tissue	CNS	Brain	RNA_SEQ	0.00905229	1	FALSE	TRUE
rs12721109	APOC4	ARNT::HIF1A	bHLH	loss	-8.7039	0.816096	-0.0981318	nucleus accumbens	UBERON:0001882	tissue	CNS	Brain	RNA_SEQ	0.200285	1	TRUE	TRUE
rs150820726	CEACAM16	MXI1	bHLH	loss	-14.771	1	-0.260496	nucleus accumbens	UBERON:0001882	tissue	CNS	Brain	RNA_SEQ	0.00175635	0.96875	TRUE	TRUE
rs76971643	TRAPPC6A	ARNT::HIF1A	bHLH	loss	-6.36807	1	0.33112	nucleus accumbens	UBERON:0001882	tissue	CNS	Brain	RNA_SEQ	0.001531	0.90625	TRUE	TRUE
rs1140239	DOC2A	TFDP1	FOX	gain	4.23901	0.444339	0.745454	occipital lobe	UBERON:0002021	tissue	CNS	Brain	RNA_SEQ	0.0364244	0.90625	FALSE	TRUE	tier2_threshold_crossing
rs1140239	DOC2A	E2F6	FOX	gain	3.65914	0.590092	0.839404	occipital lobe	UBERON:0002021	tissue	CNS	Brain	RNA_SEQ	0.0364244	0.90625	FALSE	TRUE	tier2_threshold_crossing
chr17:46111701	KANSL1	Sox11	HMG/SOX	loss	0	0.712339	0.712339	occipital lobe	UBERON:0002021	tissue	CNS	Brain	RNA_SEQ	0.000463486	1	FALSE	FALSE
rs11218343	SORL1	DMRTA2	Other	gain	9.03955	-0.0694447	0.842221	occipital lobe	UBERON:0002021	tissue	CNS	Brain	RNA_SEQ	0.000526667	0.96875	FALSE	TRUE	tier1_strict_denovo
rs7341557	EPHX2	LIN54	Other	gain	8.7039	0.0401002	0.749346	occipital lobe	UBERON:0002021	tissue	CNS	Brain	RNA_SEQ	0.00274261	0.90625	FALSE	TRUE	tier2_threshold_crossing
rs7341557	EPHX2	Arid3a	Other	gain	6.76818	0.366096	1	occipital lobe	UBERON:0002021	tissue	CNS	Brain	RNA_SEQ	0.00274261	0.90625	FALSE	TRUE	tier2_threshold_crossing
rs7341557	EPHX2	TBP	Other	gain	2.32843	0.523447	0.719863	occipital lobe	UBERON:0002021	tissue	CNS	Brain	RNA_SEQ	0.00274261	0.90625	FALSE	TRUE	tier2_threshold_crossing
rs113706587	RASGEF1C	TFAP2E	Other	loss	-15.8187	0.92293	-0.225835	occipital lobe	UBERON:0002021	tissue	CNS	Brain	RNA_SEQ	0.0198002	0.96875	FALSE	TRUE
chr17:46111701	KANSL1	STAT3	STAT	loss	0	0.760539	0.760539	occipital lobe	UBERON:0002021	tissue	CNS	Brain	RNA_SEQ	0.000463486	1	FALSE	FALSE
rs4263041	APOC4	ARNT::HIF1A	bHLH	gain	8.7039	0.0857724	1	occipital lobe	UBERON:0002021	tissue	CNS	Brain	RNA_SEQ	0.00134055	0.90625	TRUE	TRUE	tier2_threshold_crossing
rs4263041	APOC4	Arnt	bHLH	gain	6.33985	0.267374	0.828688	occipital lobe	UBERON:0002021	tissue	CNS	Brain	RNA_SEQ	0.00134055	0.90625	TRUE	TRUE	tier2_threshold_crossing
rs113706587	RASGEF1C	ARNT::HIF1A	bHLH	loss	-6.36807	0.816096	0.147216	occipital lobe	UBERON:0002021	tissue	CNS	Brain	RNA_SEQ	0.0198002	0.96875	FALSE	TRUE
rs12721109	APOC4	ARNT::HIF1A	bHLH	loss	-8.7039	0.816096	-0.0981318	occipital lobe	UBERON:0002021	tissue	CNS	Brain	RNA_SEQ	0.0288488	0.96875	TRUE	TRUE
rs1140239	DOC2A	TFDP1	FOX	gain	4.23901	0.444339	0.745454	parietal lobe	UBERON:0001872	tissue	CNS	Brain	RNA_SEQ	0.0320624	0.9375	FALSE	TRUE	tier2_threshold_crossing
rs1140239	DOC2A	E2F6	FOX	gain	3.65914	0.590092	0.839404	parietal lobe	UBERON:0001872	tissue	CNS	Brain	RNA_SEQ	0.0320624	0.9375	FALSE	TRUE	tier2_threshold_crossing
chr17:46111701	KANSL1	Sox11	HMG/SOX	loss	0	0.712339	0.712339	parietal lobe	UBERON:0001872	tissue	CNS	Brain	RNA_SEQ	0.000225385	0.90625	FALSE	FALSE
rs11218343	SORL1	DMRTA2	Other	gain	9.03955	-0.0694447	0.842221	parietal lobe	UBERON:0001872	tissue	CNS	Brain	RNA_SEQ	0.000408391	0.90625	FALSE	TRUE	tier1_strict_denovo
rs7341557	EPHX2	LIN54	Other	gain	8.7039	0.0401002	0.749346	parietal lobe	UBERON:0001872	tissue	CNS	Brain	RNA_SEQ	0.00291538	1	FALSE	TRUE	tier2_threshold_crossing
rs7341557	EPHX2	Arid3a	Other	gain	6.76818	0.366096	1	parietal lobe	UBERON:0001872	tissue	CNS	Brain	RNA_SEQ	0.00291538	1	FALSE	TRUE	tier2_threshold_crossing
rs7341557	EPHX2	TBP	Other	gain	2.32843	0.523447	0.719863	parietal lobe	UBERON:0001872	tissue	CNS	Brain	RNA_SEQ	0.00291538	1	FALSE	TRUE	tier2_threshold_crossing
rs113706587	RASGEF1C	TFAP2E	Other	loss	-15.8187	0.92293	-0.225835	parietal lobe	UBERON:0001872	tissue	CNS	Brain	RNA_SEQ	0.015692	0.96875	FALSE	TRUE
rs1385742	CD2AP	LIN54	Other	loss	0	0.749346	0.749346	parietal lobe	UBERON:0001872	tissue	CNS	Brain	RNA_SEQ	0.00137134	0.90625	FALSE	FALSE
rs1385742	CD2AP	TBP	Other	loss	0	0.719863	0.719863	parietal lobe	UBERON:0001872	tissue	CNS	Brain	RNA_SEQ	0.00137134	0.90625	FALSE	FALSE
rs190651665	CLPTM1	NFATC3	RHR/NFAT	gain	12.1086	-0.480014	0.707922	parietal lobe	UBERON:0001872	tissue	CNS	Brain	RNA_SEQ	0.000537515	0.90625	TRUE	TRUE	tier1_strict_denovo
rs190651665	CLPTM1	RELA	RHR/NFAT	gain	6.18982	0.433774	0.802775	parietal lobe	UBERON:0001872	tissue	CNS	Brain	RNA_SEQ	0.000537515	0.90625	TRUE	TRUE	tier2_threshold_crossing
rs190651665	CLPTM1	NFKB2	RHR/NFAT	gain	4.82801	0.576825	0.824232	parietal lobe	UBERON:0001872	tissue	CNS	Brain	RNA_SEQ	0.000537515	0.90625	TRUE	TRUE	tier2_threshold_crossing
rs190651665	CLPTM1	REL	RHR/NFAT	gain	3.70044	0.630268	0.888612	parietal lobe	UBERON:0001872	tissue	CNS	Brain	RNA_SEQ	0.000537515	0.90625	TRUE	TRUE	tier2_threshold_crossing
rs12151021	ABCA7	NFIX	SMAD/NF-1	loss	-5.09596	0.865227	0.36502	parietal lobe	UBERON:0001872	tissue	CNS	Brain	RNA_SEQ	0.00347511	0.90625	FALSE	TRUE
chr17:46111701	KANSL1	STAT3	STAT	loss	0	0.760539	0.760539	parietal lobe	UBERON:0001872	tissue	CNS	Brain	RNA_SEQ	0.000225385	0.90625	FALSE	FALSE
rs4263041	APOC4	ARNT::HIF1A	bHLH	gain	8.7039	0.0857724	1	parietal lobe	UBERON:0001872	tissue	CNS	Brain	RNA_SEQ	0.00150426	0.96875	TRUE	TRUE	tier2_threshold_crossing
rs4263041	APOC4	Arnt	bHLH	gain	6.33985	0.267374	0.828688	parietal lobe	UBERON:0001872	tissue	CNS	Brain	RNA_SEQ	0.00150426	0.96875	TRUE	TRUE	tier2_threshold_crossing
rs10415850	BLOC1S3	ARNT::HIF1A	bHLH	loss	-6.36807	1	0.33112	parietal lobe	UBERON:0001872	tissue	CNS	Brain	RNA_SEQ	0.00090607	0.90625	TRUE	TRUE
rs113706587	RASGEF1C	ARNT::HIF1A	bHLH	loss	-6.36807	0.816096	0.147216	parietal lobe	UBERON:0001872	tissue	CNS	Brain	RNA_SEQ	0.015692	0.96875	FALSE	TRUE
rs12721109	APOC4	ARNT::HIF1A	bHLH	loss	-8.7039	0.816096	-0.0981318	parietal lobe	UBERON:0001872	tissue	CNS	Brain	RNA_SEQ	0.0245139	0.96875	TRUE	TRUE
rs199456	NSF	Foxq1	FOX	gain	3.40599	0.496728	0.703447	putamen	UBERON:0001874	tissue	CNS	Brain	RNA_SEQ	0.00395463	0.90625	FALSE	TRUE	tier2_threshold_crossing
rs111780744	CEACAM19	Foxn1	FOX	loss	-13.5256	0.92059	-0.41366	putamen	UBERON:0001874	tissue	CNS	Brain	RNA_SEQ	0.00535532	0.9375	TRUE	TRUE
rs199456	NSF	SRY	HMG/SOX	gain	6.65821	0.288767	0.875792	putamen	UBERON:0001874	tissue	CNS	Brain	RNA_SEQ	0.00395463	0.90625	FALSE	TRUE	tier2_threshold_crossing
rs440277	NECTIN2	SRY	HMG/SOX	loss	-3.54432	0.739227	0.42674	putamen	UBERON:0001874	tissue	CNS	Brain	RNA_SEQ	0.0132131	0.90625	TRUE	TRUE
rs7341557	EPHX2	LIN54	Other	gain	8.7039	0.0401002	0.749346	putamen	UBERON:0001874	tissue	CNS	Brain	RNA_SEQ	0.00432165	1	FALSE	TRUE	tier2_threshold_crossing
rs7341557	EPHX2	Arid3a	Other	gain	6.76818	0.366096	1	putamen	UBERON:0001874	tissue	CNS	Brain	RNA_SEQ	0.00432165	1	FALSE	TRUE	tier2_threshold_crossing
rs7341557	EPHX2	TBP	Other	gain	2.32843	0.523447	0.719863	putamen	UBERON:0001874	tissue	CNS	Brain	RNA_SEQ	0.00432165	1	FALSE	TRUE	tier2_threshold_crossing
rs74745468	FBXO33	Arid3a	Other	gain	6.76818	0.366096	1	putamen	UBERON:0001874	tissue	CNS	Brain	RNA_SEQ	0.00118426	0.96875	FALSE	TRUE	tier2_threshold_crossing
rs113706587	RASGEF1C	TFAP2E	Other	loss	-15.8187	0.92293	-0.225835	putamen	UBERON:0001874	tissue	CNS	Brain	RNA_SEQ	0.0111743	1	FALSE	TRUE
rs440277	NECTIN2	NFYA	Other	loss	-5.07274	0.851472	0.501064	putamen	UBERON:0001874	tissue	CNS	Brain	RNA_SEQ	0.0132131	0.90625	TRUE	TRUE
rs440277	NECTIN2	NFYC	Other	loss	-4.82406	1	0.628963	putamen	UBERON:0001874	tissue	CNS	Brain	RNA_SEQ	0.0132131	0.90625	TRUE	TRUE
rs440277	NECTIN2	NFYB	Other	loss	-2.93827	0.742361	0.553116	putamen	UBERON:0001874	tissue	CNS	Brain	RNA_SEQ	0.0132131	0.90625	TRUE	TRUE
rs56261258	PVR	DMRTA2	Other	loss	-3.4847	0.79834	0.446897	putamen	UBERON:0001874	tissue	CNS	Brain	RNA_SEQ	0.0016222	0.9375	TRUE	TRUE
rs12461065	PPP1R37	NFIX	SMAD/NF-1	gain	0.932136	0.757062	0.848558	putamen	UBERON:0001874	tissue	CNS	Brain	RNA_SEQ	0.00175644	0.90625	TRUE	FALSE
rs41290108	NECTIN2	NFIX	SMAD/NF-1	gain	7.46313	0.132664	0.865227	putamen	UBERON:0001874	tissue	CNS	Brain	RNA_SEQ	0.00258251	1	TRUE	TRUE	tier2_threshold_crossing
rs73223431	PTK2B	TBR1	T-Box	loss	-17.0747	0.7602	-0.302161	putamen	UBERON:0001874	tissue	CNS	Brain	RNA_SEQ	0.00280207	1	FALSE	TRUE
rs73223431	PTK2B	TBX2	T-Box	loss	-6.92113	0.770266	0.298745	putamen	UBERON:0001874	tissue	CNS	Brain	RNA_SEQ	0.00280207	1	FALSE	TRUE
rs10406257	BLOC1S3	TWIST1	bHLH	gain	4.58201	0.499461	0.815833	putamen	UBERON:0001874	tissue	CNS	Brain	RNA_SEQ	0.000860174	0.9375	TRUE	TRUE	tier2_threshold_crossing
rs76971643	TRAPPC6A	NEUROD1	bHLH	gain	5.3955	0.385061	0.756219	putamen	UBERON:0001874	tissue	CNS	Brain	RNA_SEQ	0.00166617	0.90625	TRUE	TRUE	tier2_threshold_crossing
rs113706587	RASGEF1C	ARNT::HIF1A	bHLH	loss	-6.36807	0.816096	0.147216	putamen	UBERON:0001874	tissue	CNS	Brain	RNA_SEQ	0.0111743	1	FALSE	TRUE
rs12721109	APOC4	ARNT::HIF1A	bHLH	loss	-8.7039	0.816096	-0.0981318	putamen	UBERON:0001874	tissue	CNS	Brain	RNA_SEQ	0.236659	1	TRUE	TRUE
rs150820726	CEACAM16	MXI1	bHLH	loss	-14.771	1	-0.260496	putamen	UBERON:0001874	tissue	CNS	Brain	RNA_SEQ	0.00186507	1	TRUE	TRUE
rs76971643	TRAPPC6A	ARNT::HIF1A	bHLH	loss	-6.36807	1	0.33112	putamen	UBERON:0001874	tissue	CNS	Brain	RNA_SEQ	0.00166617	0.90625	TRUE	TRUE
rs199456	NSF	Foxq1	FOX	gain	3.40599	0.496728	0.703447	substantia nigra	UBERON:0002038	tissue	CNS	Brain	RNA_SEQ	0.00366551	0.90625	FALSE	TRUE	tier2_threshold_crossing
rs199456	NSF	SRY	HMG/SOX	gain	6.65821	0.288767	0.875792	substantia nigra	UBERON:0002038	tissue	CNS	Brain	RNA_SEQ	0.00366551	0.90625	FALSE	TRUE	tier2_threshold_crossing
rs440277	NECTIN2	SRY	HMG/SOX	loss	-3.54432	0.739227	0.42674	substantia nigra	UBERON:0002038	tissue	CNS	Brain	RNA_SEQ	0.0122379	0.90625	TRUE	TRUE
rs7341557	EPHX2	LIN54	Other	gain	8.7039	0.0401002	0.749346	substantia nigra	UBERON:0002038	tissue	CNS	Brain	RNA_SEQ	0.00575481	1	FALSE	TRUE	tier2_threshold_crossing
rs7341557	EPHX2	Arid3a	Other	gain	6.76818	0.366096	1	substantia nigra	UBERON:0002038	tissue	CNS	Brain	RNA_SEQ	0.00575481	1	FALSE	TRUE	tier2_threshold_crossing
rs7341557	EPHX2	TBP	Other	gain	2.32843	0.523447	0.719863	substantia nigra	UBERON:0002038	tissue	CNS	Brain	RNA_SEQ	0.00575481	1	FALSE	TRUE	tier2_threshold_crossing
rs74745468	FBXO33	Arid3a	Other	gain	6.76818	0.366096	1	substantia nigra	UBERON:0002038	tissue	CNS	Brain	RNA_SEQ	0.00142338	0.96875	FALSE	TRUE	tier2_threshold_crossing
rs113706587	RASGEF1C	TFAP2E	Other	loss	-15.8187	0.92293	-0.225835	substantia nigra	UBERON:0002038	tissue	CNS	Brain	RNA_SEQ	0.0128685	1	FALSE	TRUE
rs440277	NECTIN2	NFYA	Other	loss	-5.07274	0.851472	0.501064	substantia nigra	UBERON:0002038	tissue	CNS	Brain	RNA_SEQ	0.0122379	0.90625	TRUE	TRUE
rs440277	NECTIN2	NFYC	Other	loss	-4.82406	1	0.628963	substantia nigra	UBERON:0002038	tissue	CNS	Brain	RNA_SEQ	0.0122379	0.90625	TRUE	TRUE
rs440277	NECTIN2	NFYB	Other	loss	-2.93827	0.742361	0.553116	substantia nigra	UBERON:0002038	tissue	CNS	Brain	RNA_SEQ	0.0122379	0.90625	TRUE	TRUE
rs56261258	PVR	DMRTA2	Other	loss	-3.4847	0.79834	0.446897	substantia nigra	UBERON:0002038	tissue	CNS	Brain	RNA_SEQ	0.001285	0.90625	TRUE	TRUE
rs12461065	PPP1R37	NFIX	SMAD/NF-1	gain	0.932136	0.757062	0.848558	substantia nigra	UBERON:0002038	tissue	CNS	Brain	RNA_SEQ	0.00170765	0.90625	TRUE	FALSE
rs41290108	NECTIN2	NFIX	SMAD/NF-1	gain	7.46313	0.132664	0.865227	substantia nigra	UBERON:0002038	tissue	CNS	Brain	RNA_SEQ	0.00268185	1	TRUE	TRUE	tier2_threshold_crossing
rs73223431	PTK2B	TBR1	T-Box	loss	-17.0747	0.7602	-0.302161	substantia nigra	UBERON:0002038	tissue	CNS	Brain	RNA_SEQ	0.00278182	1	FALSE	TRUE
rs73223431	PTK2B	TBX2	T-Box	loss	-6.92113	0.770266	0.298745	substantia nigra	UBERON:0002038	tissue	CNS	Brain	RNA_SEQ	0.00278182	1	FALSE	TRUE
rs76971643	TRAPPC6A	NEUROD1	bHLH	gain	5.3955	0.385061	0.756219	substantia nigra	UBERON:0002038	tissue	CNS	Brain	RNA_SEQ	0.00204705	0.9375	TRUE	TRUE	tier2_threshold_crossing
rs113706587	RASGEF1C	ARNT::HIF1A	bHLH	loss	-6.36807	0.816096	0.147216	substantia nigra	UBERON:0002038	tissue	CNS	Brain	RNA_SEQ	0.0128685	1	FALSE	TRUE
rs12721109	APOC4	ARNT::HIF1A	bHLH	loss	-8.7039	0.816096	-0.0981318	substantia nigra	UBERON:0002038	tissue	CNS	Brain	RNA_SEQ	0.283824	1	TRUE	TRUE
rs150820726	CEACAM16	MXI1	bHLH	loss	-14.771	1	-0.260496	substantia nigra	UBERON:0002038	tissue	CNS	Brain	RNA_SEQ	0.00255664	1	TRUE	TRUE
rs76971643	TRAPPC6A	ARNT::HIF1A	bHLH	loss	-6.36807	1	0.33112	substantia nigra	UBERON:0002038	tissue	CNS	Brain	RNA_SEQ	0.00204705	0.9375	TRUE	TRUE
rs1140239	DOC2A	TFDP1	FOX	gain	4.23901	0.444339	0.745454	temporal lobe	UBERON:0001871	tissue	CNS	Brain	RNA_SEQ	0.040508	0.9375	FALSE	TRUE	tier2_threshold_crossing
rs1140239	DOC2A	E2F6	FOX	gain	3.65914	0.590092	0.839404	temporal lobe	UBERON:0001871	tissue	CNS	Brain	RNA_SEQ	0.040508	0.9375	FALSE	TRUE	tier2_threshold_crossing
chr17:46111701	KANSL1	Sox11	HMG/SOX	loss	0	0.712339	0.712339	temporal lobe	UBERON:0001871	tissue	CNS	Brain	RNA_SEQ	0.000408371	1	FALSE	FALSE
rs11218343	SORL1	DMRTA2	Other	gain	9.03955	-0.0694447	0.842221	temporal lobe	UBERON:0001871	tissue	CNS	Brain	RNA_SEQ	0.000535568	0.96875	FALSE	TRUE	tier1_strict_denovo
rs7341557	EPHX2	LIN54	Other	gain	8.7039	0.0401002	0.749346	temporal lobe	UBERON:0001871	tissue	CNS	Brain	RNA_SEQ	0.00400209	1	FALSE	TRUE	tier2_threshold_crossing
rs7341557	EPHX2	Arid3a	Other	gain	6.76818	0.366096	1	temporal lobe	UBERON:0001871	tissue	CNS	Brain	RNA_SEQ	0.00400209	1	FALSE	TRUE	tier2_threshold_crossing
rs7341557	EPHX2	TBP	Other	gain	2.32843	0.523447	0.719863	temporal lobe	UBERON:0001871	tissue	CNS	Brain	RNA_SEQ	0.00400209	1	FALSE	TRUE	tier2_threshold_crossing
rs113706587	RASGEF1C	TFAP2E	Other	loss	-15.8187	0.92293	-0.225835	temporal lobe	UBERON:0001871	tissue	CNS	Brain	RNA_SEQ	0.0158919	0.96875	FALSE	TRUE
chr17:46111701	KANSL1	STAT3	STAT	loss	0	0.760539	0.760539	temporal lobe	UBERON:0001871	tissue	CNS	Brain	RNA_SEQ	0.000408371	1	FALSE	FALSE
rs4263041	APOC4	ARNT::HIF1A	bHLH	gain	8.7039	0.0857724	1	temporal lobe	UBERON:0001871	tissue	CNS	Brain	RNA_SEQ	0.00126521	0.90625	TRUE	TRUE	tier2_threshold_crossing
rs4263041	APOC4	Arnt	bHLH	gain	6.33985	0.267374	0.828688	temporal lobe	UBERON:0001871	tissue	CNS	Brain	RNA_SEQ	0.00126521	0.90625	TRUE	TRUE	tier2_threshold_crossing
rs113706587	RASGEF1C	ARNT::HIF1A	bHLH	loss	-6.36807	0.816096	0.147216	temporal lobe	UBERON:0001871	tissue	CNS	Brain	RNA_SEQ	0.0158919	0.96875	FALSE	TRUE
rs12721109	APOC4	ARNT::HIF1A	bHLH	loss	-8.7039	0.816096	-0.0981318	temporal lobe	UBERON:0001871	tissue	CNS	Brain	RNA_SEQ	0.0223007	0.96875	TRUE	TRUE
rs199456	NSF	Foxq1	FOX	gain	3.40599	0.496728	0.703447	C1 segment of cervical spinal cord	UBERON:0006469	tissue	CNS	CNS	RNA_SEQ	0.00327611	0.90625	FALSE	TRUE	tier2_threshold_crossing
rs346773	EXOC3L2	FOXL1	FOX	gain	3.52156	0.540017	0.824844	C1 segment of cervical spinal cord	UBERON:0006469	tissue	CNS	CNS	RNA_SEQ	0.00364828	0.90625	TRUE	TRUE	tier2_threshold_crossing
rs346773	EXOC3L2	FOXC1	FOX	gain	3.48418	0.50363	0.714882	C1 segment of cervical spinal cord	UBERON:0006469	tissue	CNS	CNS	RNA_SEQ	0.00364828	0.90625	TRUE	TRUE	tier2_threshold_crossing
rs346773	EXOC3L2	Foxj3	FOX	gain	2.1933	0.578619	0.718807	C1 segment of cervical spinal cord	UBERON:0006469	tissue	CNS	CNS	RNA_SEQ	0.00364828	0.90625	TRUE	TRUE	tier2_threshold_crossing
rs199456	NSF	SRY	HMG/SOX	gain	6.65821	0.288767	0.875792	C1 segment of cervical spinal cord	UBERON:0006469	tissue	CNS	CNS	RNA_SEQ	0.00327611	0.90625	FALSE	TRUE	tier2_threshold_crossing
rs440277	NECTIN2	SRY	HMG/SOX	loss	-3.54432	0.739227	0.42674	C1 segment of cervical spinal cord	UBERON:0006469	tissue	CNS	CNS	RNA_SEQ	0.0167654	0.90625	TRUE	TRUE
rs7341557	EPHX2	LIN54	Other	gain	8.7039	0.0401002	0.749346	C1 segment of cervical spinal cord	UBERON:0006469	tissue	CNS	CNS	RNA_SEQ	0.0058046	1	FALSE	TRUE	tier2_threshold_crossing
rs7341557	EPHX2	Arid3a	Other	gain	6.76818	0.366096	1	C1 segment of cervical spinal cord	UBERON:0006469	tissue	CNS	CNS	RNA_SEQ	0.0058046	1	FALSE	TRUE	tier2_threshold_crossing
rs7341557	EPHX2	TBP	Other	gain	2.32843	0.523447	0.719863	C1 segment of cervical spinal cord	UBERON:0006469	tissue	CNS	CNS	RNA_SEQ	0.0058046	1	FALSE	TRUE	tier2_threshold_crossing
rs74745468	FBXO33	Arid3a	Other	gain	6.76818	0.366096	1	C1 segment of cervical spinal cord	UBERON:0006469	tissue	CNS	CNS	RNA_SEQ	0.00113718	0.90625	FALSE	TRUE	tier2_threshold_crossing
rs113706587	RASGEF1C	TFAP2E	Other	loss	-15.8187	0.92293	-0.225835	C1 segment of cervical spinal cord	UBERON:0006469	tissue	CNS	CNS	RNA_SEQ	0.017824	1	FALSE	TRUE
rs440277	NECTIN2	NFYA	Other	loss	-5.07274	0.851472	0.501064	C1 segment of cervical spinal cord	UBERON:0006469	tissue	CNS	CNS	RNA_SEQ	0.0167654	0.90625	TRUE	TRUE
rs440277	NECTIN2	NFYC	Other	loss	-4.82406	1	0.628963	C1 segment of cervical spinal cord	UBERON:0006469	tissue	CNS	CNS	RNA_SEQ	0.0167654	0.90625	TRUE	TRUE
rs440277	NECTIN2	NFYB	Other	loss	-2.93827	0.742361	0.553116	C1 segment of cervical spinal cord	UBERON:0006469	tissue	CNS	CNS	RNA_SEQ	0.0167654	0.90625	TRUE	TRUE
rs56261258	PVR	DMRTA2	Other	loss	-3.4847	0.79834	0.446897	C1 segment of cervical spinal cord	UBERON:0006469	tissue	CNS	CNS	RNA_SEQ	0.00137711	0.90625	TRUE	TRUE
rs12461065	PPP1R37	NFIX	SMAD/NF-1	gain	0.932136	0.757062	0.848558	C1 segment of cervical spinal cord	UBERON:0006469	tissue	CNS	CNS	RNA_SEQ	0.00128768	0.9375	TRUE	FALSE
rs41290108	NECTIN2	NFIX	SMAD/NF-1	gain	7.46313	0.132664	0.865227	C1 segment of cervical spinal cord	UBERON:0006469	tissue	CNS	CNS	RNA_SEQ	0.00256926	0.96875	TRUE	TRUE	tier2_threshold_crossing
rs73223431	PTK2B	TBR1	T-Box	loss	-17.0747	0.7602	-0.302161	C1 segment of cervical spinal cord	UBERON:0006469	tissue	CNS	CNS	RNA_SEQ	0.00232147	1	FALSE	TRUE
rs73223431	PTK2B	TBX2	T-Box	loss	-6.92113	0.770266	0.298745	C1 segment of cervical spinal cord	UBERON:0006469	tissue	CNS	CNS	RNA_SEQ	0.00232147	1	FALSE	TRUE
rs113706587	RASGEF1C	ARNT::HIF1A	bHLH	loss	-6.36807	0.816096	0.147216	C1 segment of cervical spinal cord	UBERON:0006469	tissue	CNS	CNS	RNA_SEQ	0.017824	1	FALSE	TRUE
rs12721109	APOC4	ARNT::HIF1A	bHLH	loss	-8.7039	0.816096	-0.0981318	C1 segment of cervical spinal cord	UBERON:0006469	tissue	CNS	CNS	RNA_SEQ	0.338151	1	TRUE	TRUE
rs150820726	CEACAM16	MXI1	bHLH	loss	-14.771	1	-0.260496	C1 segment of cervical spinal cord	UBERON:0006469	tissue	CNS	CNS	RNA_SEQ	0.00230487	1	TRUE	TRUE
rs17125924	FERMT2	ETV1	ETS	gain	5.06028	0.52759	0.846057	spinal cord	UBERON:0002240	tissue	CNS	CNS	RNA_SEQ	0.000466613	0.96875	FALSE	TRUE	tier2_threshold_crossing
rs17125924	FERMT2	ELF1	ETS	gain	4.29324	0.52469	0.786804	spinal cord	UBERON:0002240	tissue	CNS	CNS	RNA_SEQ	0.000466613	0.96875	FALSE	TRUE	tier2_threshold_crossing
rs17125924	FERMT2	ELF3	ETS	gain	3.57442	0.634385	0.864074	spinal cord	UBERON:0002240	tissue	CNS	CNS	RNA_SEQ	0.000466613	0.96875	FALSE	TRUE	tier2_threshold_crossing
rs17125924	FERMT2	ETV6	ETS	gain	2.43991	0.544885	0.704707	spinal cord	UBERON:0002240	tissue	CNS	CNS	RNA_SEQ	0.000466613	0.96875	FALSE	TRUE	tier2_threshold_crossing
chr17:46111701	KANSL1	Sox11	HMG/SOX	loss	0	0.712339	0.712339	spinal cord	UBERON:0002240	tissue	CNS	CNS	RNA_SEQ	0.000586629	1	FALSE	FALSE
rs7341557	EPHX2	LIN54	Other	gain	8.7039	0.0401002	0.749346	spinal cord	UBERON:0002240	tissue	CNS	CNS	RNA_SEQ	0.00446929	1	FALSE	TRUE	tier2_threshold_crossing
rs7341557	EPHX2	Arid3a	Other	gain	6.76818	0.366096	1	spinal cord	UBERON:0002240	tissue	CNS	CNS	RNA_SEQ	0.00446929	1	FALSE	TRUE	tier2_threshold_crossing
rs7341557	EPHX2	TBP	Other	gain	2.32843	0.523447	0.719863	spinal cord	UBERON:0002240	tissue	CNS	CNS	RNA_SEQ	0.00446929	1	FALSE	TRUE	tier2_threshold_crossing
rs10255133	PILRA	Hmga1	Other	loss	-5.49374	0.984032	0.599839	spinal cord	UBERON:0002240	tissue	CNS	CNS	RNA_SEQ	0.00130085	0.9375	FALSE	TRUE
rs10255133	PILRA	LIN54	Other	loss	0	0.749346	0.749346	spinal cord	UBERON:0002240	tissue	CNS	CNS	RNA_SEQ	0.00130085	0.9375	FALSE	FALSE
rs113706587	RASGEF1C	TFAP2E	Other	loss	-15.8187	0.92293	-0.225835	spinal cord	UBERON:0002240	tissue	CNS	CNS	RNA_SEQ	0.00872914	1	FALSE	TRUE
rs7068231	ANK3	GATA1	Other	loss	-6.12855	0.760498	0.276913	spinal cord	UBERON:0002240	tissue	CNS	CNS	RNA_SEQ	0.000491788	0.90625	FALSE	TRUE
rs76856627	CLASRP	DMRT3	Other	loss	-2.66842	0.781819	0.568982	spinal cord	UBERON:0002240	tissue	CNS	CNS	RNA_SEQ	0.003061	0.90625	TRUE	TRUE
rs12461065	PPP1R37	NFIX	SMAD/NF-1	gain	0.932136	0.757062	0.848558	spinal cord	UBERON:0002240	tissue	CNS	CNS	RNA_SEQ	0.000933031	0.9375	TRUE	FALSE
rs41290108	NECTIN2	NFIX	SMAD/NF-1	gain	7.46313	0.132664	0.865227	spinal cord	UBERON:0002240	tissue	CNS	CNS	RNA_SEQ	0.0016668	0.90625	TRUE	TRUE	tier2_threshold_crossing
chr17:46111701	KANSL1	STAT3	STAT	loss	0	0.760539	0.760539	spinal cord	UBERON:0002240	tissue	CNS	CNS	RNA_SEQ	0.000586629	1	FALSE	FALSE
rs73223431	PTK2B	TBR1	T-Box	loss	-17.0747	0.7602	-0.302161	spinal cord	UBERON:0002240	tissue	CNS	CNS	RNA_SEQ	0.00154835	0.90625	FALSE	TRUE
rs73223431	PTK2B	TBX2	T-Box	loss	-6.92113	0.770266	0.298745	spinal cord	UBERON:0002240	tissue	CNS	CNS	RNA_SEQ	0.00154835	0.90625	FALSE	TRUE
rs10406257	BLOC1S3	TWIST1	bHLH	gain	4.58201	0.499461	0.815833	spinal cord	UBERON:0002240	tissue	CNS	CNS	RNA_SEQ	0.00198392	1	TRUE	TRUE	tier2_threshold_crossing
rs72654437	APOC1	Hand1	bHLH	gain	1.38228	0.764107	0.853924	spinal cord	UBERON:0002240	tissue	CNS	CNS	RNA_SEQ	0.020986	0.96875	TRUE	TRUE
rs10415850	BLOC1S3	ARNT::HIF1A	bHLH	loss	-6.36807	1	0.33112	spinal cord	UBERON:0002240	tissue	CNS	CNS	RNA_SEQ	0.00132461	1	TRUE	TRUE
rs113706587	RASGEF1C	ARNT::HIF1A	bHLH	loss	-6.36807	0.816096	0.147216	spinal cord	UBERON:0002240	tissue	CNS	CNS	RNA_SEQ	0.00872914	1	FALSE	TRUE
rs12721109	APOC4	ARNT::HIF1A	bHLH	loss	-8.7039	0.816096	-0.0981318	spinal cord	UBERON:0002240	tissue	CNS	CNS	RNA_SEQ	0.125123	0.96875	TRUE	TRUE
rs17014873	BIN1	ELF3	ETS	gain	6.242	0.351705	0.752811	B cell	CL:0000236	primary_cell	Immune	Immune	ATAC	0.358174	1	FALSE	TRUE	tier2_threshold_crossing
rs17014873	BIN1	ETV1	ETS	gain	5.85171	0.372428	0.740703	B cell	CL:0000236	primary_cell	Immune	Immune	ATAC	0.358174	1	FALSE	TRUE	tier2_threshold_crossing
rs4734295	NDUFAF6	MSANTD3	ETS	gain	4.30791	0.340519	0.702821	B cell	CL:0000236	primary_cell	Immune	Immune	ATAC	0.20088	0.90625	FALSE	TRUE	tier2_threshold_crossing
rs16946801	APH1B	Foxj3	FOX	gain	2.98122	0.53635	0.726899	B cell	CL:0000236	primary_cell	Immune	Immune	RNA_SEQ	0.00137432	0.9375	FALSE	TRUE	tier2_threshold_crossing
rs74607435	BCL3	FOXA2	FOX	gain	3.65417	0.710215	0.976317	B cell	CL:0000236	primary_cell	Immune	Immune	ATAC	0.0675677	0.90625	TRUE	TRUE
rs74607435	BCL3	FOXA1	FOX	gain	3.59616	0.52531	0.772108	B cell	CL:0000236	primary_cell	Immune	Immune	ATAC	0.0675677	0.90625	TRUE	TRUE	tier2_threshold_crossing
rs74607435	BCL3	FOXF2	FOX	gain	1.48187	0.661164	0.757572	B cell	CL:0000236	primary_cell	Immune	Immune	ATAC	0.0675677	0.90625	TRUE	TRUE	tier2_threshold_crossing
rs74607435	BCL3	FOXH1	FOX	loss	-5.04096	0.761868	0.423422	B cell	CL:0000236	primary_cell	Immune	Immune	ATAC	0.0675677	0.90625	TRUE	TRUE
rs187183066	NECTIN2	SOX18	HMG/SOX	loss	-10.8049	0.842143	-0.0601261	B cell	CL:0000236	primary_cell	Immune	Immune	RNA_SEQ	0.00520992	0.9375	TRUE	TRUE
rs187183066	NECTIN2	Sox6	HMG/SOX	loss	-9.33316	0.700582	0.0987151	B cell	CL:0000236	primary_cell	Immune	Immune	RNA_SEQ	0.00520992	0.9375	TRUE	TRUE
rs187183066	NECTIN2	SOX15	HMG/SOX	loss	-6.90975	0.881289	0.266561	B cell	CL:0000236	primary_cell	Immune	Immune	RNA_SEQ	0.00520992	0.9375	TRUE	TRUE
rs187183066	NECTIN2	SRY	HMG/SOX	loss	-6.26679	0.780522	0.228008	B cell	CL:0000236	primary_cell	Immune	Immune	RNA_SEQ	0.00520992	0.9375	TRUE	TRUE
rs187183066	NECTIN2	SOX13	HMG/SOX	loss	-5.79572	0.859537	0.401289	B cell	CL:0000236	primary_cell	Immune	Immune	RNA_SEQ	0.00520992	0.9375	TRUE	TRUE
rs440277	NECTIN2	SRY	HMG/SOX	loss	-3.54432	0.739227	0.42674	B cell	CL:0000236	primary_cell	Immune	Immune	RNA_SEQ	0.0349117	0.90625	TRUE	TRUE
rs28577986	TMEM121	PGR	Nuclear receptor	loss	-5.22078	0.915321	0.496463	B cell	CL:0000236	primary_cell	Immune	Immune	RNA_SEQ	0.00503298	0.9375	FALSE	TRUE
rs73045691	APOC4	NR2F1	Nuclear receptor	loss	-0.444746	0.769077	0.743003	B cell	CL:0000236	primary_cell	Immune	Immune	ATAC	0.0359592	0.9375	TRUE	FALSE
rs12984029	LILRB5	Arid3a	Other	gain	6.76818	0.281889	0.915794	B cell	CL:0000236	primary_cell	Immune	Immune	ATAC	0.0272903	0.9375	FALSE	TRUE	tier2_threshold_crossing
rs2624182	RASA1	DMRTA2	Other	loss	-12.74	0.751547	-0.533319	B cell	CL:0000236	primary_cell	Immune	Immune	ATAC	0.0604632	1	FALSE	TRUE
rs2624182	RASA1	Gmeb1	Other	loss	-6.31107	0.71529	0.0421391	B cell	CL:0000236	primary_cell	Immune	Immune	ATAC	0.0604632	1	FALSE	TRUE
rs440277	NECTIN2	NFYA	Other	loss	-5.07274	0.851472	0.501064	B cell	CL:0000236	primary_cell	Immune	Immune	RNA_SEQ	0.0349117	0.90625	TRUE	TRUE
rs440277	NECTIN2	NFYC	Other	loss	-4.82406	1	0.628963	B cell	CL:0000236	primary_cell	Immune	Immune	RNA_SEQ	0.0349117	0.90625	TRUE	TRUE
rs440277	NECTIN2	NFYB	Other	loss	-2.93827	0.742361	0.553116	B cell	CL:0000236	primary_cell	Immune	Immune	RNA_SEQ	0.0349117	0.90625	TRUE	TRUE
rs6586028	TSPAN14	Gmeb1	Other	loss	-6.31107	0.71529	0.0421391	B cell	CL:0000236	primary_cell	Immune	Immune	ATAC	0.0815883	1	FALSE	TRUE
rs7068231	ANK3	GATA1	Other	loss	-6.12855	0.760498	0.276913	B cell	CL:0000236	primary_cell	Immune	Immune	RNA_SEQ	0.00145245	0.96875	FALSE	TRUE
rs12590654	SLC24A4	Nfat5	RHR/NFAT	gain	4.88205	0.66756	1	B cell	CL:0000236	primary_cell	Immune	Immune	ATAC	0.0424039	0.96875	FALSE	TRUE	tier2_threshold_crossing
rs12590654	SLC24A4	Nfatc1	RHR/NFAT	gain	4.66653	0.602595	1	B cell	CL:0000236	primary_cell	Immune	Immune	ATAC	0.0424039	0.96875	FALSE	TRUE	tier2_threshold_crossing
rs190651665	CLPTM1	NFATC3	RHR/NFAT	gain	12.1086	-0.480014	0.707922	B cell	CL:0000236	primary_cell	Immune	Immune	ATAC	0.0296625	0.96875	TRUE	TRUE	tier1_strict_denovo
rs190651665	CLPTM1	RELA	RHR/NFAT	gain	6.18982	0.433774	0.802775	B cell	CL:0000236	primary_cell	Immune	Immune	ATAC	0.0296625	0.96875	TRUE	TRUE	tier2_threshold_crossing
rs190651665	CLPTM1	NFKB2	RHR/NFAT	gain	4.82801	0.576825	0.824232	B cell	CL:0000236	primary_cell	Immune	Immune	ATAC	0.0296625	0.96875	TRUE	TRUE	tier2_threshold_crossing
rs190651665	CLPTM1	REL	RHR/NFAT	gain	3.70044	0.630268	0.888612	B cell	CL:0000236	primary_cell	Immune	Immune	ATAC	0.0296625	0.96875	TRUE	TRUE	tier2_threshold_crossing
rs190651665	CLPTM1	NFATC3	RHR/NFAT	gain	12.1086	-0.480014	0.707922	B cell	CL:0000236	primary_cell	Immune	Immune	RNA_SEQ	0.000894544	0.90625	TRUE	TRUE	tier1_strict_denovo
rs190651665	CLPTM1	RELA	RHR/NFAT	gain	6.18982	0.433774	0.802775	B cell	CL:0000236	primary_cell	Immune	Immune	RNA_SEQ	0.000894544	0.90625	TRUE	TRUE	tier2_threshold_crossing
rs190651665	CLPTM1	NFKB2	RHR/NFAT	gain	4.82801	0.576825	0.824232	B cell	CL:0000236	primary_cell	Immune	Immune	RNA_SEQ	0.000894544	0.90625	TRUE	TRUE	tier2_threshold_crossing
rs190651665	CLPTM1	REL	RHR/NFAT	gain	3.70044	0.630268	0.888612	B cell	CL:0000236	primary_cell	Immune	Immune	RNA_SEQ	0.000894544	0.90625	TRUE	TRUE	tier2_threshold_crossing
rs4734295	NDUFAF6	NFATC3	RHR/NFAT	loss	-4.9927	0.761688	0.271871	B cell	CL:0000236	primary_cell	Immune	Immune	ATAC	0.20088	0.90625	FALSE	TRUE
rs17014873	BIN1	TEAD3	TEAD	loss	-16.3883	0.73586	-0.481363	B cell	CL:0000236	primary_cell	Immune	Immune	ATAC	0.358174	1	FALSE	TRUE
rs4734295	NDUFAF6	TEAD3	TEAD	loss	-16.3883	0.740208	-0.477016	B cell	CL:0000236	primary_cell	Immune	Immune	ATAC	0.20088	0.90625	FALSE	TRUE
rs4734295	NDUFAF6	TEAD4	TEAD	loss	-6.05282	0.708083	0.295659	B cell	CL:0000236	primary_cell	Immune	Immune	ATAC	0.20088	0.90625	FALSE	TRUE
rs10406257	BLOC1S3	TWIST1	bHLH	gain	4.58201	0.499461	0.815833	B cell	CL:0000236	primary_cell	Immune	Immune	ATAC	0.203666	1	TRUE	TRUE	tier2_threshold_crossing
rs28577986	TMEM121	SREBF1	bHLH	gain	0.797811	0.787707	0.837356	B cell	CL:0000236	primary_cell	Immune	Immune	RNA_SEQ	0.00503298	0.9375	FALSE	FALSE
rs4263041	APOC4	ARNT::HIF1A	bHLH	gain	8.7039	0.0857724	1	B cell	CL:0000236	primary_cell	Immune	Immune	RNA_SEQ	0.00435543	0.96875	TRUE	TRUE	tier2_threshold_crossing
rs4263041	APOC4	Arnt	bHLH	gain	6.33985	0.267374	0.828688	B cell	CL:0000236	primary_cell	Immune	Immune	RNA_SEQ	0.00435543	0.96875	TRUE	TRUE	tier2_threshold_crossing
rs72654437	APOC1	Hand1	bHLH	gain	1.38228	0.764107	0.853924	B cell	CL:0000236	primary_cell	Immune	Immune	RNA_SEQ	0.0373786	0.90625	TRUE	TRUE
rs78924645	PRSS36	MXI1	bHLH	gain	3.73296	0.681444	1	B cell	CL:0000236	primary_cell	Immune	Immune	ATAC	0.10423	0.96875	FALSE	TRUE	tier2_threshold_crossing
rs10415850	BLOC1S3	ARNT::HIF1A	bHLH	loss	-6.36807	1	0.33112	B cell	CL:0000236	primary_cell	Immune	Immune	RNA_SEQ	0.00150084	1	TRUE	TRUE
rs150820726	CEACAM16	MXI1	bHLH	loss	-14.771	1	-0.260496	B cell	CL:0000236	primary_cell	Immune	Immune	RNA_SEQ	0.00135454	0.90625	TRUE	TRUE
rs78924645	PRSS36	HEY1	bHLH	loss	-13.7049	0.784144	-0.0746962	B cell	CL:0000236	primary_cell	Immune	Immune	ATAC	0.10423	0.96875	FALSE	TRUE
rs78924645	PRSS36	ARNT2	bHLH	loss	-8.09809	0.789116	0.229389	B cell	CL:0000236	primary_cell	Immune	Immune	ATAC	0.10423	0.96875	FALSE	TRUE
rs78924645	PRSS36	Arnt	bHLH	loss	-6.33985	1	0.438686	B cell	CL:0000236	primary_cell	Immune	Immune	ATAC	0.10423	0.96875	FALSE	TRUE
rs78924645	PRSS36	MNT	bHLH	loss	-5.38967	1	0.540052	B cell	CL:0000236	primary_cell	Immune	Immune	ATAC	0.10423	0.96875	FALSE	TRUE
rs78924645	PRSS36	Arntl	bHLH	loss	-5.31485	0.711841	0.337153	B cell	CL:0000236	primary_cell	Immune	Immune	ATAC	0.10423	0.96875	FALSE	TRUE
rs78924645	PRSS36	HES1	bHLH	loss	-4.54929	0.757541	0.408519	B cell	CL:0000236	primary_cell	Immune	Immune	ATAC	0.10423	0.96875	FALSE	TRUE
rs78924645	PRSS36	MAX	bHLH	loss	-4.38437	1	0.627591	B cell	CL:0000236	primary_cell	Immune	Immune	ATAC	0.10423	0.96875	FALSE	TRUE
rs78924645	PRSS36	MYC	bHLH	loss	-3.94779	0.830761	0.554421	B cell	CL:0000236	primary_cell	Immune	Immune	ATAC	0.10423	0.96875	FALSE	TRUE
rs1140239	DOC2A	TFDP1	FOX	gain	4.23901	0.444339	0.745454	CD14-positive monocyte	CL:0001054	primary_cell	Immune	Immune	RNA_SEQ	0.0185315	0.90625	FALSE	TRUE	tier2_threshold_crossing
rs1140239	DOC2A	E2F6	FOX	gain	3.65914	0.590092	0.839404	CD14-positive monocyte	CL:0001054	primary_cell	Immune	Immune	RNA_SEQ	0.0185315	0.90625	FALSE	TRUE	tier2_threshold_crossing
rs182824418	NECTIN2	SOX15	HMG/SOX	loss	-3.41869	0.835096	0.530952	CD14-positive monocyte	CL:0001054	primary_cell	Immune	Immune	RNA_SEQ	0.00197685	0.90625	TRUE	TRUE
rs440277	NECTIN2	SRY	HMG/SOX	loss	-3.54432	0.739227	0.42674	CD14-positive monocyte	CL:0001054	primary_cell	Immune	Immune	RNA_SEQ	0.0151141	0.90625	TRUE	TRUE
rs6754293	BIN1	SOX15	HMG/SOX	loss	-4.25514	0.758593	0.380034	CD14-positive monocyte	CL:0001054	primary_cell	Immune	Immune	RNA_SEQ	0.00116861	0.90625	FALSE	TRUE
rs28577986	TMEM121	PGR	Nuclear receptor	loss	-5.22078	0.915321	0.496463	CD14-positive monocyte	CL:0001054	primary_cell	Immune	Immune	RNA_SEQ	0.00749826	0.96875	FALSE	TRUE
rs182824418	NECTIN2	MEF2D	Other	gain	4.29768	0.578989	0.791531	CD14-positive monocyte	CL:0001054	primary_cell	Immune	Immune	RNA_SEQ	0.00197685	0.90625	TRUE	TRUE	tier2_threshold_crossing
rs10255133	PILRA	Hmga1	Other	loss	-5.49374	0.984032	0.599839	CD14-positive monocyte	CL:0001054	primary_cell	Immune	Immune	RNA_SEQ	0.00123731	0.96875	FALSE	TRUE
rs10255133	PILRA	LIN54	Other	loss	0	0.749346	0.749346	CD14-positive monocyte	CL:0001054	primary_cell	Immune	Immune	RNA_SEQ	0.00123731	0.96875	FALSE	FALSE
rs440277	NECTIN2	NFYA	Other	loss	-5.07274	0.851472	0.501064	CD14-positive monocyte	CL:0001054	primary_cell	Immune	Immune	RNA_SEQ	0.0151141	0.90625	TRUE	TRUE
rs440277	NECTIN2	NFYC	Other	loss	-4.82406	1	0.628963	CD14-positive monocyte	CL:0001054	primary_cell	Immune	Immune	RNA_SEQ	0.0151141	0.90625	TRUE	TRUE
rs440277	NECTIN2	NFYB	Other	loss	-2.93827	0.742361	0.553116	CD14-positive monocyte	CL:0001054	primary_cell	Immune	Immune	RNA_SEQ	0.0151141	0.90625	TRUE	TRUE
rs7068231	ANK3	GATA1	Other	loss	-6.12855	0.760498	0.276913	CD14-positive monocyte	CL:0001054	primary_cell	Immune	Immune	RNA_SEQ	0.00372124	1	FALSE	TRUE
rs41290108	NECTIN2	NFIX	SMAD/NF-1	gain	7.46313	0.132664	0.865227	CD14-positive monocyte	CL:0001054	primary_cell	Immune	Immune	RNA_SEQ	0.00634762	0.96875	TRUE	TRUE	tier2_threshold_crossing
rs28577986	TMEM121	SREBF1	bHLH	gain	0.797811	0.787707	0.837356	CD14-positive monocyte	CL:0001054	primary_cell	Immune	Immune	RNA_SEQ	0.00749826	0.96875	FALSE	FALSE
rs7251911	GEMIN7	ARNT::HIF1A	bHLH	gain	8.7039	-0.0981318	0.816096	CD14-positive monocyte	CL:0001054	primary_cell	Immune	Immune	RNA_SEQ	0.050216	1	TRUE	TRUE	tier1_strict_denovo
rs72654437	APOC1	Hand1	bHLH	gain	1.38228	0.764107	0.853924	CD14-positive monocyte	CL:0001054	primary_cell	Immune	Immune	RNA_SEQ	0.113004	0.96875	TRUE	TRUE
rs12721109	APOC4	ARNT::HIF1A	bHLH	loss	-8.7039	0.816096	-0.0981318	CD14-positive monocyte	CL:0001054	primary_cell	Immune	Immune	RNA_SEQ	0.88575	1	TRUE	TRUE
rs150820726	CEACAM16	MXI1	bHLH	loss	-14.771	1	-0.260496	CD14-positive monocyte	CL:0001054	primary_cell	Immune	Immune	RNA_SEQ	0.00181691	1	TRUE	TRUE
rs17014873	BIN1	ELF3	ETS	gain	6.242	0.351705	0.752811	CD4-positive, CD25-positive, alpha-beta regulatory T cell	CL:0000792	primary_cell	Immune	Immune	ATAC	0.317052	1	FALSE	TRUE	tier2_threshold_crossing
rs17014873	BIN1	ETV1	ETS	gain	5.85171	0.372428	0.740703	CD4-positive, CD25-positive, alpha-beta regulatory T cell	CL:0000792	primary_cell	Immune	Immune	ATAC	0.317052	1	FALSE	TRUE	tier2_threshold_crossing
rs16946801	APH1B	Foxj3	FOX	gain	2.98122	0.53635	0.726899	CD4-positive, CD25-positive, alpha-beta regulatory T cell	CL:0000792	primary_cell	Immune	Immune	RNA_SEQ	0.00227427	0.96875	FALSE	TRUE	tier2_threshold_crossing
rs74607435	BCL3	FOXA2	FOX	gain	3.65417	0.710215	0.976317	CD4-positive, CD25-positive, alpha-beta regulatory T cell	CL:0000792	primary_cell	Immune	Immune	ATAC	0.0540298	0.90625	TRUE	TRUE
rs74607435	BCL3	FOXA1	FOX	gain	3.59616	0.52531	0.772108	CD4-positive, CD25-positive, alpha-beta regulatory T cell	CL:0000792	primary_cell	Immune	Immune	ATAC	0.0540298	0.90625	TRUE	TRUE	tier2_threshold_crossing
rs74607435	BCL3	FOXF2	FOX	gain	1.48187	0.661164	0.757572	CD4-positive, CD25-positive, alpha-beta regulatory T cell	CL:0000792	primary_cell	Immune	Immune	ATAC	0.0540298	0.90625	TRUE	TRUE	tier2_threshold_crossing
rs74607435	BCL3	FOXH1	FOX	loss	-5.04096	0.761868	0.423422	CD4-positive, CD25-positive, alpha-beta regulatory T cell	CL:0000792	primary_cell	Immune	Immune	ATAC	0.0540298	0.90625	TRUE	TRUE
rs440277	NECTIN2	SRY	HMG/SOX	loss	-3.54432	0.739227	0.42674	CD4-positive, CD25-positive, alpha-beta regulatory T cell	CL:0000792	primary_cell	Immune	Immune	ATAC	0.0499867	1	TRUE	TRUE
rs7341557	EPHX2	LIN54	Other	gain	8.7039	0.0401002	0.749346	CD4-positive, CD25-positive, alpha-beta regulatory T cell	CL:0000792	primary_cell	Immune	Immune	ATAC	0.0243263	0.96875	FALSE	TRUE	tier2_threshold_crossing
rs7341557	EPHX2	Arid3a	Other	gain	6.76818	0.366096	1	CD4-positive, CD25-positive, alpha-beta regulatory T cell	CL:0000792	primary_cell	Immune	Immune	ATAC	0.0243263	0.96875	FALSE	TRUE	tier2_threshold_crossing
rs7341557	EPHX2	TBP	Other	gain	2.32843	0.523447	0.719863	CD4-positive, CD25-positive, alpha-beta regulatory T cell	CL:0000792	primary_cell	Immune	Immune	ATAC	0.0243263	0.96875	FALSE	TRUE	tier2_threshold_crossing
rs440277	NECTIN2	NFYA	Other	loss	-5.07274	0.851472	0.501064	CD4-positive, CD25-positive, alpha-beta regulatory T cell	CL:0000792	primary_cell	Immune	Immune	ATAC	0.0499867	1	TRUE	TRUE
rs440277	NECTIN2	NFYC	Other	loss	-4.82406	1	0.628963	CD4-positive, CD25-positive, alpha-beta regulatory T cell	CL:0000792	primary_cell	Immune	Immune	ATAC	0.0499867	1	TRUE	TRUE
rs440277	NECTIN2	NFYB	Other	loss	-2.93827	0.742361	0.553116	CD4-positive, CD25-positive, alpha-beta regulatory T cell	CL:0000792	primary_cell	Immune	Immune	ATAC	0.0499867	1	TRUE	TRUE
rs61679753	TOMM40	DMRTA2	Other	loss	-7.01207	0.751547	0.0443588	CD4-positive, CD25-positive, alpha-beta regulatory T cell	CL:0000792	primary_cell	Immune	Immune	RNA_SEQ	0.00127935	0.9375	TRUE	TRUE
rs7068231	ANK3	GATA1	Other	loss	-6.12855	0.760498	0.276913	CD4-positive, CD25-positive, alpha-beta regulatory T cell	CL:0000792	primary_cell	Immune	Immune	RNA_SEQ	0.00340585	1	FALSE	TRUE
rs17014873	BIN1	TEAD3	TEAD	loss	-16.3883	0.73586	-0.481363	CD4-positive, CD25-positive, alpha-beta regulatory T cell	CL:0000792	primary_cell	Immune	Immune	ATAC	0.317052	1	FALSE	TRUE
rs1800978	ABCA1	ARNT::HIF1A	bHLH	gain	8.69	-0.0966712	0.816096	CD4-positive, CD25-positive, alpha-beta regulatory T cell	CL:0000792	primary_cell	Immune	Immune	RNA_SEQ	0.00516637	0.90625	FALSE	TRUE	tier1_strict_denovo
rs4263041	APOC4	ARNT::HIF1A	bHLH	gain	8.7039	0.0857724	1	CD4-positive, CD25-positive, alpha-beta regulatory T cell	CL:0000792	primary_cell	Immune	Immune	RNA_SEQ	0.00106486	0.90625	TRUE	TRUE	tier2_threshold_crossing
rs4263041	APOC4	Arnt	bHLH	gain	6.33985	0.267374	0.828688	CD4-positive, CD25-positive, alpha-beta regulatory T cell	CL:0000792	primary_cell	Immune	Immune	RNA_SEQ	0.00106486	0.90625	TRUE	TRUE	tier2_threshold_crossing
rs72654437	APOC1	Hand1	bHLH	gain	1.38228	0.764107	0.853924	CD4-positive, CD25-positive, alpha-beta regulatory T cell	CL:0000792	primary_cell	Immune	Immune	ATAC	0.0506732	1	TRUE	TRUE
rs78924645	PRSS36	MXI1	bHLH	gain	3.73296	0.681444	1	CD4-positive, CD25-positive, alpha-beta regulatory T cell	CL:0000792	primary_cell	Immune	Immune	ATAC	0.0814546	0.96875	FALSE	TRUE	tier2_threshold_crossing
rs150820726	CEACAM16	MXI1	bHLH	loss	-14.771	1	-0.260496	CD4-positive, CD25-positive, alpha-beta regulatory T cell	CL:0000792	primary_cell	Immune	Immune	ATAC	0.0166969	1	TRUE	TRUE
rs78924645	PRSS36	HEY1	bHLH	loss	-13.7049	0.784144	-0.0746962	CD4-positive, CD25-positive, alpha-beta regulatory T cell	CL:0000792	primary_cell	Immune	Immune	ATAC	0.0814546	0.96875	FALSE	TRUE
rs78924645	PRSS36	ARNT2	bHLH	loss	-8.09809	0.789116	0.229389	CD4-positive, CD25-positive, alpha-beta regulatory T cell	CL:0000792	primary_cell	Immune	Immune	ATAC	0.0814546	0.96875	FALSE	TRUE
rs78924645	PRSS36	Arnt	bHLH	loss	-6.33985	1	0.438686	CD4-positive, CD25-positive, alpha-beta regulatory T cell	CL:0000792	primary_cell	Immune	Immune	ATAC	0.0814546	0.96875	FALSE	TRUE
rs78924645	PRSS36	MNT	bHLH	loss	-5.38967	1	0.540052	CD4-positive, CD25-positive, alpha-beta regulatory T cell	CL:0000792	primary_cell	Immune	Immune	ATAC	0.0814546	0.96875	FALSE	TRUE
rs78924645	PRSS36	Arntl	bHLH	loss	-5.31485	0.711841	0.337153	CD4-positive, CD25-positive, alpha-beta regulatory T cell	CL:0000792	primary_cell	Immune	Immune	ATAC	0.0814546	0.96875	FALSE	TRUE
rs78924645	PRSS36	HES1	bHLH	loss	-4.54929	0.757541	0.408519	CD4-positive, CD25-positive, alpha-beta regulatory T cell	CL:0000792	primary_cell	Immune	Immune	ATAC	0.0814546	0.96875	FALSE	TRUE
rs78924645	PRSS36	MAX	bHLH	loss	-4.38437	1	0.627591	CD4-positive, CD25-positive, alpha-beta regulatory T cell	CL:0000792	primary_cell	Immune	Immune	ATAC	0.0814546	0.96875	FALSE	TRUE
rs78924645	PRSS36	MYC	bHLH	loss	-3.94779	0.830761	0.554421	CD4-positive, CD25-positive, alpha-beta regulatory T cell	CL:0000792	primary_cell	Immune	Immune	ATAC	0.0814546	0.96875	FALSE	TRUE
rs17014873	BIN1	ELF3	ETS	gain	6.242	0.351705	0.752811	CD4-positive, alpha-beta T cell	CL:0000624	primary_cell	Immune	Immune	ATAC	0.572283	1	FALSE	TRUE	tier2_threshold_crossing
rs17014873	BIN1	ETV1	ETS	gain	5.85171	0.372428	0.740703	CD4-positive, alpha-beta T cell	CL:0000624	primary_cell	Immune	Immune	ATAC	0.572283	1	FALSE	TRUE	tier2_threshold_crossing
rs1140239	DOC2A	TFDP1	FOX	gain	4.23901	0.444339	0.745454	CD4-positive, alpha-beta T cell	CL:0000624	primary_cell	Immune	Immune	ATAC	0.059498	0.90625	FALSE	TRUE	tier2_threshold_crossing
rs1140239	DOC2A	E2F6	FOX	gain	3.65914	0.590092	0.839404	CD4-positive, alpha-beta T cell	CL:0000624	primary_cell	Immune	Immune	ATAC	0.059498	0.90625	FALSE	TRUE	tier2_threshold_crossing
rs16946801	APH1B	Foxj3	FOX	gain	2.98122	0.53635	0.726899	CD4-positive, alpha-beta T cell	CL:0000624	primary_cell	Immune	Immune	RNA_SEQ	0.00293755	1	FALSE	TRUE	tier2_threshold_crossing
rs199456	NSF	Foxq1	FOX	gain	3.40599	0.496728	0.703447	CD4-positive, alpha-beta T cell	CL:0000624	primary_cell	Immune	Immune	RNA_SEQ	0.00168091	0.9375	FALSE	TRUE	tier2_threshold_crossing
rs199456	NSF	SRY	HMG/SOX	gain	6.65821	0.288767	0.875792	CD4-positive, alpha-beta T cell	CL:0000624	primary_cell	Immune	Immune	RNA_SEQ	0.00168091	0.9375	FALSE	TRUE	tier2_threshold_crossing
rs2624182	RASA1	DMRTA2	Other	loss	-12.74	0.751547	-0.533319	CD4-positive, alpha-beta T cell	CL:0000624	primary_cell	Immune	Immune	ATAC	0.0428701	0.96875	FALSE	TRUE
rs2624182	RASA1	Gmeb1	Other	loss	-6.31107	0.71529	0.0421391	CD4-positive, alpha-beta T cell	CL:0000624	primary_cell	Immune	Immune	ATAC	0.0428701	0.96875	FALSE	TRUE
rs61679753	TOMM40	DMRTA2	Other	loss	-7.01207	0.751547	0.0443588	CD4-positive, alpha-beta T cell	CL:0000624	primary_cell	Immune	Immune	RNA_SEQ	0.00168311	0.90625	TRUE	TRUE
rs7068231	ANK3	GATA1	Other	loss	-6.12855	0.760498	0.276913	CD4-positive, alpha-beta T cell	CL:0000624	primary_cell	Immune	Immune	RNA_SEQ	0.00288598	1	FALSE	TRUE
rs12590654	SLC24A4	Nfat5	RHR/NFAT	gain	4.88205	0.66756	1	CD4-positive, alpha-beta T cell	CL:0000624	primary_cell	Immune	Immune	ATAC	0.0587337	0.9375	FALSE	TRUE	tier2_threshold_crossing
rs12590654	SLC24A4	Nfatc1	RHR/NFAT	gain	4.66653	0.602595	1	CD4-positive, alpha-beta T cell	CL:0000624	primary_cell	Immune	Immune	ATAC	0.0587337	0.9375	FALSE	TRUE	tier2_threshold_crossing
rs17014873	BIN1	TEAD3	TEAD	loss	-16.3883	0.73586	-0.481363	CD4-positive, alpha-beta T cell	CL:0000624	primary_cell	Immune	Immune	ATAC	0.572283	1	FALSE	TRUE
rs72654437	APOC1	Hand1	bHLH	gain	1.38228	0.764107	0.853924	CD4-positive, alpha-beta T cell	CL:0000624	primary_cell	Immune	Immune	ATAC	0.0794755	1	TRUE	TRUE
rs72654437	APOC1	Hand1	bHLH	gain	1.38228	0.764107	0.853924	CD4-positive, alpha-beta T cell	CL:0000624	primary_cell	Immune	Immune	RNA_SEQ	0.0702091	0.96875	TRUE	TRUE
rs78924645	PRSS36	MXI1	bHLH	gain	3.73296	0.681444	1	CD4-positive, alpha-beta T cell	CL:0000624	primary_cell	Immune	Immune	ATAC	0.0798165	0.9375	FALSE	TRUE	tier2_threshold_crossing
rs10415850	BLOC1S3	ARNT::HIF1A	bHLH	loss	-6.36807	1	0.33112	CD4-positive, alpha-beta T cell	CL:0000624	primary_cell	Immune	Immune	RNA_SEQ	0.00173963	0.96875	TRUE	TRUE
rs12721109	APOC4	ARNT::HIF1A	bHLH	loss	-8.7039	0.816096	-0.0981318	CD4-positive, alpha-beta T cell	CL:0000624	primary_cell	Immune	Immune	RNA_SEQ	0.148764	0.90625	TRUE	TRUE
rs78924645	PRSS36	HEY1	bHLH	loss	-13.7049	0.784144	-0.0746962	CD4-positive, alpha-beta T cell	CL:0000624	primary_cell	Immune	Immune	ATAC	0.0798165	0.9375	FALSE	TRUE
rs78924645	PRSS36	ARNT2	bHLH	loss	-8.09809	0.789116	0.229389	CD4-positive, alpha-beta T cell	CL:0000624	primary_cell	Immune	Immune	ATAC	0.0798165	0.9375	FALSE	TRUE
rs78924645	PRSS36	Arnt	bHLH	loss	-6.33985	1	0.438686	CD4-positive, alpha-beta T cell	CL:0000624	primary_cell	Immune	Immune	ATAC	0.0798165	0.9375	FALSE	TRUE
rs78924645	PRSS36	MNT	bHLH	loss	-5.38967	1	0.540052	CD4-positive, alpha-beta T cell	CL:0000624	primary_cell	Immune	Immune	ATAC	0.0798165	0.9375	FALSE	TRUE
rs78924645	PRSS36	Arntl	bHLH	loss	-5.31485	0.711841	0.337153	CD4-positive, alpha-beta T cell	CL:0000624	primary_cell	Immune	Immune	ATAC	0.0798165	0.9375	FALSE	TRUE
rs78924645	PRSS36	HES1	bHLH	loss	-4.54929	0.757541	0.408519	CD4-positive, alpha-beta T cell	CL:0000624	primary_cell	Immune	Immune	ATAC	0.0798165	0.9375	FALSE	TRUE
rs78924645	PRSS36	MAX	bHLH	loss	-4.38437	1	0.627591	CD4-positive, alpha-beta T cell	CL:0000624	primary_cell	Immune	Immune	ATAC	0.0798165	0.9375	FALSE	TRUE
rs78924645	PRSS36	MYC	bHLH	loss	-3.94779	0.830761	0.554421	CD4-positive, alpha-beta T cell	CL:0000624	primary_cell	Immune	Immune	ATAC	0.0798165	0.9375	FALSE	TRUE
rs16946801	APH1B	Foxj3	FOX	gain	2.98122	0.53635	0.726899	CD4-positive, alpha-beta memory T cell	CL:0000897	primary_cell	Immune	Immune	RNA_SEQ	0.00221064	0.90625	FALSE	TRUE	tier2_threshold_crossing
rs7068231	ANK3	GATA1	Other	loss	-6.12855	0.760498	0.276913	CD4-positive, alpha-beta memory T cell	CL:0000897	primary_cell	Immune	Immune	RNA_SEQ	0.0034012	1	FALSE	TRUE
rs4263041	APOC4	ARNT::HIF1A	bHLH	gain	8.7039	0.0857724	1	CD4-positive, alpha-beta memory T cell	CL:0000897	primary_cell	Immune	Immune	RNA_SEQ	0.000657717	0.90625	TRUE	TRUE	tier2_threshold_crossing
rs4263041	APOC4	Arnt	bHLH	gain	6.33985	0.267374	0.828688	CD4-positive, alpha-beta memory T cell	CL:0000897	primary_cell	Immune	Immune	RNA_SEQ	0.000657717	0.90625	TRUE	TRUE	tier2_threshold_crossing
rs72654437	APOC1	Hand1	bHLH	gain	1.38228	0.764107	0.853924	CD4-positive, alpha-beta memory T cell	CL:0000897	primary_cell	Immune	Immune	RNA_SEQ	0.0371636	0.90625	TRUE	TRUE
rs17014873	BIN1	ELF3	ETS	gain	6.242	0.351705	0.752811	CD8-positive, alpha-beta T cell	CL:0000625	primary_cell	Immune	Immune	ATAC	0.576271	1	FALSE	TRUE	tier2_threshold_crossing
rs17014873	BIN1	ETV1	ETS	gain	5.85171	0.372428	0.740703	CD8-positive, alpha-beta T cell	CL:0000625	primary_cell	Immune	Immune	ATAC	0.576271	1	FALSE	TRUE	tier2_threshold_crossing
rs4734295	NDUFAF6	MSANTD3	ETS	gain	4.30791	0.340519	0.702821	CD8-positive, alpha-beta T cell	CL:0000625	primary_cell	Immune	Immune	ATAC	0.0323437	0.90625	FALSE	TRUE	tier2_threshold_crossing
rs1140239	DOC2A	TFDP1	FOX	gain	4.23901	0.444339	0.745454	CD8-positive, alpha-beta T cell	CL:0000625	primary_cell	Immune	Immune	ATAC	0.054584	0.90625	FALSE	TRUE	tier2_threshold_crossing
rs1140239	DOC2A	E2F6	FOX	gain	3.65914	0.590092	0.839404	CD8-positive, alpha-beta T cell	CL:0000625	primary_cell	Immune	Immune	ATAC	0.054584	0.90625	FALSE	TRUE	tier2_threshold_crossing
rs16946801	APH1B	Foxj3	FOX	gain	2.98122	0.53635	0.726899	CD8-positive, alpha-beta T cell	CL:0000625	primary_cell	Immune	Immune	RNA_SEQ	0.00306811	1	FALSE	TRUE	tier2_threshold_crossing
rs199456	NSF	Foxq1	FOX	gain	3.40599	0.496728	0.703447	CD8-positive, alpha-beta T cell	CL:0000625	primary_cell	Immune	Immune	RNA_SEQ	0.00208475	0.96875	FALSE	TRUE	tier2_threshold_crossing
rs199456	NSF	SRY	HMG/SOX	gain	6.65821	0.288767	0.875792	CD8-positive, alpha-beta T cell	CL:0000625	primary_cell	Immune	Immune	RNA_SEQ	0.00208475	0.96875	FALSE	TRUE	tier2_threshold_crossing
rs187183066	NECTIN2	SOX18	HMG/SOX	loss	-10.8049	0.842143	-0.0601261	CD8-positive, alpha-beta T cell	CL:0000625	primary_cell	Immune	Immune	RNA_SEQ	0.00712446	0.90625	TRUE	TRUE
rs187183066	NECTIN2	Sox6	HMG/SOX	loss	-9.33316	0.700582	0.0987151	CD8-positive, alpha-beta T cell	CL:0000625	primary_cell	Immune	Immune	RNA_SEQ	0.00712446	0.90625	TRUE	TRUE
rs187183066	NECTIN2	SOX15	HMG/SOX	loss	-6.90975	0.881289	0.266561	CD8-positive, alpha-beta T cell	CL:0000625	primary_cell	Immune	Immune	RNA_SEQ	0.00712446	0.90625	TRUE	TRUE
rs187183066	NECTIN2	SRY	HMG/SOX	loss	-6.26679	0.780522	0.228008	CD8-positive, alpha-beta T cell	CL:0000625	primary_cell	Immune	Immune	RNA_SEQ	0.00712446	0.90625	TRUE	TRUE
rs187183066	NECTIN2	SOX13	HMG/SOX	loss	-5.79572	0.859537	0.401289	CD8-positive, alpha-beta T cell	CL:0000625	primary_cell	Immune	Immune	RNA_SEQ	0.00712446	0.90625	TRUE	TRUE
rs2624182	RASA1	DMRTA2	Other	loss	-12.74	0.751547	-0.533319	CD8-positive, alpha-beta T cell	CL:0000625	primary_cell	Immune	Immune	ATAC	0.0455826	0.96875	FALSE	TRUE
rs2624182	RASA1	Gmeb1	Other	loss	-6.31107	0.71529	0.0421391	CD8-positive, alpha-beta T cell	CL:0000625	primary_cell	Immune	Immune	ATAC	0.0455826	0.96875	FALSE	TRUE
rs61679753	TOMM40	DMRTA2	Other	loss	-7.01207	0.751547	0.0443588	CD8-positive, alpha-beta T cell	CL:0000625	primary_cell	Immune	Immune	RNA_SEQ	0.00166963	0.90625	TRUE	TRUE
rs7068231	ANK3	GATA1	Other	loss	-6.12855	0.760498	0.276913	CD8-positive, alpha-beta T cell	CL:0000625	primary_cell	Immune	Immune	RNA_SEQ	0.00303698	1	FALSE	TRUE
rs12590654	SLC24A4	Nfat5	RHR/NFAT	gain	4.88205	0.66756	1	CD8-positive, alpha-beta T cell	CL:0000625	primary_cell	Immune	Immune	ATAC	0.0590275	0.9375	FALSE	TRUE	tier2_threshold_crossing
rs12590654	SLC24A4	Nfatc1	RHR/NFAT	gain	4.66653	0.602595	1	CD8-positive, alpha-beta T cell	CL:0000625	primary_cell	Immune	Immune	ATAC	0.0590275	0.9375	FALSE	TRUE	tier2_threshold_crossing
