## Supplementary material for "Genetic architecture of Alzheimer’s disease is enriched in peripheral immune and metabolic programs": Table S2 (part 225 of 226)

### Sheet: Full variant call results (continued)
rsid	gene	tf	family	direction	delta_score	ref_frac_max	alt_frac_max	biosample	ontology_curie	biosample_type	group	panel	scorer	contrib_at_variant	window_pct	is_APOE_region	passes_1bit_floor	denovo_tier
rs4734295	NDUFAF6	NFATC3	RHR/NFAT	loss	-4.9927	0.761688	0.271871	CD8-positive, alpha-beta T cell	CL:0000625	primary_cell	Immune	Immune	ATAC	0.0323437	0.90625	FALSE	TRUE
rs17014873	BIN1	TEAD3	TEAD	loss	-16.3883	0.73586	-0.481363	CD8-positive, alpha-beta T cell	CL:0000625	primary_cell	Immune	Immune	ATAC	0.576271	1	FALSE	TRUE
rs4734295	NDUFAF6	TEAD3	TEAD	loss	-16.3883	0.740208	-0.477016	CD8-positive, alpha-beta T cell	CL:0000625	primary_cell	Immune	Immune	ATAC	0.0323437	0.90625	FALSE	TRUE
rs4734295	NDUFAF6	TEAD4	TEAD	loss	-6.05282	0.708083	0.295659	CD8-positive, alpha-beta T cell	CL:0000625	primary_cell	Immune	Immune	ATAC	0.0323437	0.90625	FALSE	TRUE
rs72654437	APOC1	Hand1	bHLH	gain	1.38228	0.764107	0.853924	CD8-positive, alpha-beta T cell	CL:0000625	primary_cell	Immune	Immune	RNA_SEQ	0.0436773	0.9375	TRUE	TRUE
rs10415850	BLOC1S3	ARNT::HIF1A	bHLH	loss	-6.36807	1	0.33112	CD8-positive, alpha-beta T cell	CL:0000625	primary_cell	Immune	Immune	RNA_SEQ	0.00176581	0.96875	TRUE	TRUE
rs16946801	APH1B	Foxj3	FOX	gain	2.98122	0.53635	0.726899	CD8-positive, alpha-beta memory T cell	CL:0000909	primary_cell	Immune	Immune	RNA_SEQ	0.00208837	0.96875	FALSE	TRUE	tier2_threshold_crossing
chr17:46111701	KANSL1	Sox11	HMG/SOX	loss	0	0.712339	0.712339	CD8-positive, alpha-beta memory T cell	CL:0000909	primary_cell	Immune	Immune	RNA_SEQ	0.000485222	0.9375	FALSE	FALSE
rs187183066	NECTIN2	SOX18	HMG/SOX	loss	-10.8049	0.842143	-0.0601261	CD8-positive, alpha-beta memory T cell	CL:0000909	primary_cell	Immune	Immune	RNA_SEQ	0.00611822	0.90625	TRUE	TRUE
rs187183066	NECTIN2	Sox6	HMG/SOX	loss	-9.33316	0.700582	0.0987151	CD8-positive, alpha-beta memory T cell	CL:0000909	primary_cell	Immune	Immune	RNA_SEQ	0.00611822	0.90625	TRUE	TRUE
rs187183066	NECTIN2	SOX15	HMG/SOX	loss	-6.90975	0.881289	0.266561	CD8-positive, alpha-beta memory T cell	CL:0000909	primary_cell	Immune	Immune	RNA_SEQ	0.00611822	0.90625	TRUE	TRUE
rs187183066	NECTIN2	SRY	HMG/SOX	loss	-6.26679	0.780522	0.228008	CD8-positive, alpha-beta memory T cell	CL:0000909	primary_cell	Immune	Immune	RNA_SEQ	0.00611822	0.90625	TRUE	TRUE
rs187183066	NECTIN2	SOX13	HMG/SOX	loss	-5.79572	0.859537	0.401289	CD8-positive, alpha-beta memory T cell	CL:0000909	primary_cell	Immune	Immune	RNA_SEQ	0.00611822	0.90625	TRUE	TRUE
rs7068231	ANK3	GATA1	Other	loss	-6.12855	0.760498	0.276913	CD8-positive, alpha-beta memory T cell	CL:0000909	primary_cell	Immune	Immune	RNA_SEQ	0.00377818	1	FALSE	TRUE
chr17:46111701	KANSL1	STAT3	STAT	loss	0	0.760539	0.760539	CD8-positive, alpha-beta memory T cell	CL:0000909	primary_cell	Immune	Immune	RNA_SEQ	0.000485222	0.9375	FALSE	FALSE
rs4263041	APOC4	ARNT::HIF1A	bHLH	gain	8.7039	0.0857724	1	CD8-positive, alpha-beta memory T cell	CL:0000909	primary_cell	Immune	Immune	RNA_SEQ	0.00123199	0.9375	TRUE	TRUE	tier2_threshold_crossing
rs4263041	APOC4	Arnt	bHLH	gain	6.33985	0.267374	0.828688	CD8-positive, alpha-beta memory T cell	CL:0000909	primary_cell	Immune	Immune	RNA_SEQ	0.00123199	0.9375	TRUE	TRUE	tier2_threshold_crossing
rs1140239	DOC2A	TFDP1	FOX	gain	4.23901	0.444339	0.745454	IgD-negative memory B cell	CL:0001053	primary_cell	Immune	Immune	RNA_SEQ	0.00597191	0.9375	FALSE	TRUE	tier2_threshold_crossing
rs1140239	DOC2A	E2F6	FOX	gain	3.65914	0.590092	0.839404	IgD-negative memory B cell	CL:0001053	primary_cell	Immune	Immune	RNA_SEQ	0.00597191	0.9375	FALSE	TRUE	tier2_threshold_crossing
chr17:46111701	KANSL1	Sox11	HMG/SOX	loss	0	0.712339	0.712339	IgD-negative memory B cell	CL:0001053	primary_cell	Immune	Immune	RNA_SEQ	0.000844955	1	FALSE	FALSE
rs187183066	NECTIN2	SOX18	HMG/SOX	loss	-10.8049	0.842143	-0.0601261	IgD-negative memory B cell	CL:0001053	primary_cell	Immune	Immune	RNA_SEQ	0.00704829	0.96875	TRUE	TRUE
rs187183066	NECTIN2	Sox6	HMG/SOX	loss	-9.33316	0.700582	0.0987151	IgD-negative memory B cell	CL:0001053	primary_cell	Immune	Immune	RNA_SEQ	0.00704829	0.96875	TRUE	TRUE
rs187183066	NECTIN2	SOX15	HMG/SOX	loss	-6.90975	0.881289	0.266561	IgD-negative memory B cell	CL:0001053	primary_cell	Immune	Immune	RNA_SEQ	0.00704829	0.96875	TRUE	TRUE
rs187183066	NECTIN2	SRY	HMG/SOX	loss	-6.26679	0.780522	0.228008	IgD-negative memory B cell	CL:0001053	primary_cell	Immune	Immune	RNA_SEQ	0.00704829	0.96875	TRUE	TRUE
rs187183066	NECTIN2	SOX13	HMG/SOX	loss	-5.79572	0.859537	0.401289	IgD-negative memory B cell	CL:0001053	primary_cell	Immune	Immune	RNA_SEQ	0.00704829	0.96875	TRUE	TRUE
rs440277	NECTIN2	SRY	HMG/SOX	loss	-3.54432	0.739227	0.42674	IgD-negative memory B cell	CL:0001053	primary_cell	Immune	Immune	RNA_SEQ	0.0293927	0.90625	TRUE	TRUE
rs440277	NECTIN2	NFYA	Other	loss	-5.07274	0.851472	0.501064	IgD-negative memory B cell	CL:0001053	primary_cell	Immune	Immune	RNA_SEQ	0.0293927	0.90625	TRUE	TRUE
rs440277	NECTIN2	NFYC	Other	loss	-4.82406	1	0.628963	IgD-negative memory B cell	CL:0001053	primary_cell	Immune	Immune	RNA_SEQ	0.0293927	0.90625	TRUE	TRUE
rs440277	NECTIN2	NFYB	Other	loss	-2.93827	0.742361	0.553116	IgD-negative memory B cell	CL:0001053	primary_cell	Immune	Immune	RNA_SEQ	0.0293927	0.90625	TRUE	TRUE
rs7068231	ANK3	GATA1	Other	loss	-6.12855	0.760498	0.276913	IgD-negative memory B cell	CL:0001053	primary_cell	Immune	Immune	RNA_SEQ	0.00310214	1	FALSE	TRUE
rs12151021	ABCA7	NFIX	SMAD/NF-1	loss	-5.09596	0.865227	0.36502	IgD-negative memory B cell	CL:0001053	primary_cell	Immune	Immune	RNA_SEQ	0.0039987	0.90625	FALSE	TRUE
chr17:46111701	KANSL1	STAT3	STAT	loss	0	0.760539	0.760539	IgD-negative memory B cell	CL:0001053	primary_cell	Immune	Immune	RNA_SEQ	0.000844955	1	FALSE	FALSE
rs41290100	NECTIN2	ARNT::HIF1A	bHLH	gain	6.95304	0.0857724	0.816096	IgD-negative memory B cell	CL:0001053	primary_cell	Immune	Immune	RNA_SEQ	0.00275532	0.9375	TRUE	TRUE	tier2_threshold_crossing
rs4263041	APOC4	ARNT::HIF1A	bHLH	gain	8.7039	0.0857724	1	IgD-negative memory B cell	CL:0001053	primary_cell	Immune	Immune	RNA_SEQ	0.00607824	0.96875	TRUE	TRUE	tier2_threshold_crossing
rs4263041	APOC4	Arnt	bHLH	gain	6.33985	0.267374	0.828688	IgD-negative memory B cell	CL:0001053	primary_cell	Immune	Immune	RNA_SEQ	0.00607824	0.96875	TRUE	TRUE	tier2_threshold_crossing
rs72654437	APOC1	Hand1	bHLH	gain	1.38228	0.764107	0.853924	IgD-negative memory B cell	CL:0001053	primary_cell	Immune	Immune	RNA_SEQ	0.0494617	0.9375	TRUE	TRUE
rs76971643	TRAPPC6A	NEUROD1	bHLH	gain	5.3955	0.385061	0.756219	IgD-negative memory B cell	CL:0001053	primary_cell	Immune	Immune	RNA_SEQ	0.00201857	0.9375	TRUE	TRUE	tier2_threshold_crossing
rs76971643	TRAPPC6A	ARNT::HIF1A	bHLH	loss	-6.36807	1	0.33112	IgD-negative memory B cell	CL:0001053	primary_cell	Immune	Immune	RNA_SEQ	0.00201857	0.9375	TRUE	TRUE
rs17014873	BIN1	ELF3	ETS	gain	6.242	0.351705	0.752811	T-cell	CL:0000084	primary_cell	Immune	Immune	ATAC	0.409537	1	FALSE	TRUE	tier2_threshold_crossing
rs17014873	BIN1	ETV1	ETS	gain	5.85171	0.372428	0.740703	T-cell	CL:0000084	primary_cell	Immune	Immune	ATAC	0.409537	1	FALSE	TRUE	tier2_threshold_crossing
rs1140239	DOC2A	TFDP1	FOX	gain	4.23901	0.444339	0.745454	T-cell	CL:0000084	primary_cell	Immune	Immune	ATAC	0.053096	0.90625	FALSE	TRUE	tier2_threshold_crossing
rs1140239	DOC2A	E2F6	FOX	gain	3.65914	0.590092	0.839404	T-cell	CL:0000084	primary_cell	Immune	Immune	ATAC	0.053096	0.90625	FALSE	TRUE	tier2_threshold_crossing
rs16946801	APH1B	Foxj3	FOX	gain	2.98122	0.53635	0.726899	T-cell	CL:0000084	primary_cell	Immune	Immune	RNA_SEQ	0.00295881	1	FALSE	TRUE	tier2_threshold_crossing
rs199456	NSF	Foxq1	FOX	gain	3.40599	0.496728	0.703447	T-cell	CL:0000084	primary_cell	Immune	Immune	RNA_SEQ	0.00132545	0.90625	FALSE	TRUE	tier2_threshold_crossing
rs74607435	BCL3	FOXA2	FOX	gain	3.65417	0.710215	0.976317	T-cell	CL:0000084	primary_cell	Immune	Immune	ATAC	0.0691277	0.90625	TRUE	TRUE
rs74607435	BCL3	FOXA1	FOX	gain	3.59616	0.52531	0.772108	T-cell	CL:0000084	primary_cell	Immune	Immune	ATAC	0.0691277	0.90625	TRUE	TRUE	tier2_threshold_crossing
rs74607435	BCL3	FOXF2	FOX	gain	1.48187	0.661164	0.757572	T-cell	CL:0000084	primary_cell	Immune	Immune	ATAC	0.0691277	0.90625	TRUE	TRUE	tier2_threshold_crossing
rs74607435	BCL3	FOXH1	FOX	loss	-5.04096	0.761868	0.423422	T-cell	CL:0000084	primary_cell	Immune	Immune	ATAC	0.0691277	0.90625	TRUE	TRUE
rs199456	NSF	SRY	HMG/SOX	gain	6.65821	0.288767	0.875792	T-cell	CL:0000084	primary_cell	Immune	Immune	RNA_SEQ	0.00132545	0.90625	FALSE	TRUE	tier2_threshold_crossing
rs7341557	EPHX2	LIN54	Other	gain	8.7039	0.0401002	0.749346	T-cell	CL:0000084	primary_cell	Immune	Immune	ATAC	0.039238	1	FALSE	TRUE	tier2_threshold_crossing
rs7341557	EPHX2	Arid3a	Other	gain	6.76818	0.366096	1	T-cell	CL:0000084	primary_cell	Immune	Immune	ATAC	0.039238	1	FALSE	TRUE	tier2_threshold_crossing
rs7341557	EPHX2	TBP	Other	gain	2.32843	0.523447	0.719863	T-cell	CL:0000084	primary_cell	Immune	Immune	ATAC	0.039238	1	FALSE	TRUE	tier2_threshold_crossing
rs2624182	RASA1	DMRTA2	Other	loss	-12.74	0.751547	-0.533319	T-cell	CL:0000084	primary_cell	Immune	Immune	ATAC	0.0393183	0.96875	FALSE	TRUE
rs2624182	RASA1	Gmeb1	Other	loss	-6.31107	0.71529	0.0421391	T-cell	CL:0000084	primary_cell	Immune	Immune	ATAC	0.0393183	0.96875	FALSE	TRUE
rs7068231	ANK3	GATA1	Other	loss	-6.12855	0.760498	0.276913	T-cell	CL:0000084	primary_cell	Immune	Immune	RNA_SEQ	0.00276915	1	FALSE	TRUE
rs76856627	CLASRP	DMRT3	Other	loss	-2.66842	0.781819	0.568982	T-cell	CL:0000084	primary_cell	Immune	Immune	RNA_SEQ	0.0025844	0.90625	TRUE	TRUE
rs12590654	SLC24A4	Nfat5	RHR/NFAT	gain	4.88205	0.66756	1	T-cell	CL:0000084	primary_cell	Immune	Immune	ATAC	0.0512892	0.9375	FALSE	TRUE	tier2_threshold_crossing
rs12590654	SLC24A4	Nfatc1	RHR/NFAT	gain	4.66653	0.602595	1	T-cell	CL:0000084	primary_cell	Immune	Immune	ATAC	0.0512892	0.9375	FALSE	TRUE	tier2_threshold_crossing
rs17014873	BIN1	TEAD3	TEAD	loss	-16.3883	0.73586	-0.481363	T-cell	CL:0000084	primary_cell	Immune	Immune	ATAC	0.409537	1	FALSE	TRUE
rs72654437	APOC1	Hand1	bHLH	gain	1.38228	0.764107	0.853924	T-cell	CL:0000084	primary_cell	Immune	Immune	ATAC	0.0357349	1	TRUE	TRUE
rs72654437	APOC1	Hand1	bHLH	gain	1.38228	0.764107	0.853924	T-cell	CL:0000084	primary_cell	Immune	Immune	RNA_SEQ	0.035335	0.90625	TRUE	TRUE
rs78924645	PRSS36	MXI1	bHLH	gain	3.73296	0.681444	1	T-cell	CL:0000084	primary_cell	Immune	Immune	ATAC	0.0716597	0.96875	FALSE	TRUE	tier2_threshold_crossing
rs78924645	PRSS36	HEY1	bHLH	loss	-13.7049	0.784144	-0.0746962	T-cell	CL:0000084	primary_cell	Immune	Immune	ATAC	0.0716597	0.96875	FALSE	TRUE
rs78924645	PRSS36	ARNT2	bHLH	loss	-8.09809	0.789116	0.229389	T-cell	CL:0000084	primary_cell	Immune	Immune	ATAC	0.0716597	0.96875	FALSE	TRUE
rs78924645	PRSS36	Arnt	bHLH	loss	-6.33985	1	0.438686	T-cell	CL:0000084	primary_cell	Immune	Immune	ATAC	0.0716597	0.96875	FALSE	TRUE
rs78924645	PRSS36	MNT	bHLH	loss	-5.38967	1	0.540052	T-cell	CL:0000084	primary_cell	Immune	Immune	ATAC	0.0716597	0.96875	FALSE	TRUE
rs78924645	PRSS36	Arntl	bHLH	loss	-5.31485	0.711841	0.337153	T-cell	CL:0000084	primary_cell	Immune	Immune	ATAC	0.0716597	0.96875	FALSE	TRUE
rs78924645	PRSS36	HES1	bHLH	loss	-4.54929	0.757541	0.408519	T-cell	CL:0000084	primary_cell	Immune	Immune	ATAC	0.0716597	0.96875	FALSE	TRUE
rs78924645	PRSS36	MAX	bHLH	loss	-4.38437	1	0.627591	T-cell	CL:0000084	primary_cell	Immune	Immune	ATAC	0.0716597	0.96875	FALSE	TRUE
rs78924645	PRSS36	MYC	bHLH	loss	-3.94779	0.830761	0.554421	T-cell	CL:0000084	primary_cell	Immune	Immune	ATAC	0.0716597	0.96875	FALSE	TRUE
rs17014873	BIN1	ELF3	ETS	gain	6.242	0.351705	0.752811	T-helper 17 cell	CL:0000899	primary_cell	Immune	Immune	ATAC	0.427606	1	FALSE	TRUE	tier2_threshold_crossing
rs17014873	BIN1	ETV1	ETS	gain	5.85171	0.372428	0.740703	T-helper 17 cell	CL:0000899	primary_cell	Immune	Immune	ATAC	0.427606	1	FALSE	TRUE	tier2_threshold_crossing
rs1140239	DOC2A	TFDP1	FOX	gain	4.23901	0.444339	0.745454	T-helper 17 cell	CL:0000899	primary_cell	Immune	Immune	ATAC	0.0682588	0.90625	FALSE	TRUE	tier2_threshold_crossing
rs1140239	DOC2A	E2F6	FOX	gain	3.65914	0.590092	0.839404	T-helper 17 cell	CL:0000899	primary_cell	Immune	Immune	ATAC	0.0682588	0.90625	FALSE	TRUE	tier2_threshold_crossing
rs16946801	APH1B	Foxj3	FOX	gain	2.98122	0.53635	0.726899	T-helper 17 cell	CL:0000899	primary_cell	Immune	Immune	RNA_SEQ	0.00280833	1	FALSE	TRUE	tier2_threshold_crossing
rs199456	NSF	Foxq1	FOX	gain	3.40599	0.496728	0.703447	T-helper 17 cell	CL:0000899	primary_cell	Immune	Immune	RNA_SEQ	0.00105611	0.90625	FALSE	TRUE	tier2_threshold_crossing
rs74607435	BCL3	FOXA2	FOX	gain	3.65417	0.710215	0.976317	T-helper 17 cell	CL:0000899	primary_cell	Immune	Immune	ATAC	0.0667092	0.9375	TRUE	TRUE
rs74607435	BCL3	FOXA1	FOX	gain	3.59616	0.52531	0.772108	T-helper 17 cell	CL:0000899	primary_cell	Immune	Immune	ATAC	0.0667092	0.9375	TRUE	TRUE	tier2_threshold_crossing
rs74607435	BCL3	FOXF2	FOX	gain	1.48187	0.661164	0.757572	T-helper 17 cell	CL:0000899	primary_cell	Immune	Immune	ATAC	0.0667092	0.9375	TRUE	TRUE	tier2_threshold_crossing
rs74607435	BCL3	FOXH1	FOX	loss	-5.04096	0.761868	0.423422	T-helper 17 cell	CL:0000899	primary_cell	Immune	Immune	ATAC	0.0667092	0.9375	TRUE	TRUE
rs199456	NSF	SRY	HMG/SOX	gain	6.65821	0.288767	0.875792	T-helper 17 cell	CL:0000899	primary_cell	Immune	Immune	RNA_SEQ	0.00105611	0.90625	FALSE	TRUE	tier2_threshold_crossing
rs187183066	NECTIN2	SOX18	HMG/SOX	loss	-10.8049	0.842143	-0.0601261	T-helper 17 cell	CL:0000899	primary_cell	Immune	Immune	RNA_SEQ	0.00671832	0.90625	TRUE	TRUE
rs187183066	NECTIN2	Sox6	HMG/SOX	loss	-9.33316	0.700582	0.0987151	T-helper 17 cell	CL:0000899	primary_cell	Immune	Immune	RNA_SEQ	0.00671832	0.90625	TRUE	TRUE
rs187183066	NECTIN2	SOX15	HMG/SOX	loss	-6.90975	0.881289	0.266561	T-helper 17 cell	CL:0000899	primary_cell	Immune	Immune	RNA_SEQ	0.00671832	0.90625	TRUE	TRUE
rs187183066	NECTIN2	SRY	HMG/SOX	loss	-6.26679	0.780522	0.228008	T-helper 17 cell	CL:0000899	primary_cell	Immune	Immune	RNA_SEQ	0.00671832	0.90625	TRUE	TRUE
rs187183066	NECTIN2	SOX13	HMG/SOX	loss	-5.79572	0.859537	0.401289	T-helper 17 cell	CL:0000899	primary_cell	Immune	Immune	RNA_SEQ	0.00671832	0.90625	TRUE	TRUE
rs440277	NECTIN2	SRY	HMG/SOX	loss	-3.54432	0.739227	0.42674	T-helper 17 cell	CL:0000899	primary_cell	Immune	Immune	RNA_SEQ	0.0129569	0.90625	TRUE	TRUE
rs7341557	EPHX2	LIN54	Other	gain	8.7039	0.0401002	0.749346	T-helper 17 cell	CL:0000899	primary_cell	Immune	Immune	ATAC	0.0268261	1	FALSE	TRUE	tier2_threshold_crossing
rs7341557	EPHX2	Arid3a	Other	gain	6.76818	0.366096	1	T-helper 17 cell	CL:0000899	primary_cell	Immune	Immune	ATAC	0.0268261	1	FALSE	TRUE	tier2_threshold_crossing
rs7341557	EPHX2	TBP	Other	gain	2.32843	0.523447	0.719863	T-helper 17 cell	CL:0000899	primary_cell	Immune	Immune	ATAC	0.0268261	1	FALSE	TRUE	tier2_threshold_crossing
rs2624182	RASA1	DMRTA2	Other	loss	-12.74	0.751547	-0.533319	T-helper 17 cell	CL:0000899	primary_cell	Immune	Immune	ATAC	0.0347208	0.9375	FALSE	TRUE
rs2624182	RASA1	Gmeb1	Other	loss	-6.31107	0.71529	0.0421391	T-helper 17 cell	CL:0000899	primary_cell	Immune	Immune	ATAC	0.0347208	0.9375	FALSE	TRUE
rs440277	NECTIN2	NFYA	Other	loss	-5.07274	0.851472	0.501064	T-helper 17 cell	CL:0000899	primary_cell	Immune	Immune	RNA_SEQ	0.0129569	0.90625	TRUE	TRUE
rs440277	NECTIN2	NFYC	Other	loss	-4.82406	1	0.628963	T-helper 17 cell	CL:0000899	primary_cell	Immune	Immune	RNA_SEQ	0.0129569	0.90625	TRUE	TRUE
rs440277	NECTIN2	NFYB	Other	loss	-2.93827	0.742361	0.553116	T-helper 17 cell	CL:0000899	primary_cell	Immune	Immune	RNA_SEQ	0.0129569	0.90625	TRUE	TRUE
rs61679753	TOMM40	DMRTA2	Other	loss	-7.01207	0.751547	0.0443588	T-helper 17 cell	CL:0000899	primary_cell	Immune	Immune	RNA_SEQ	0.0019021	0.9375	TRUE	TRUE
rs7068231	ANK3	GATA1	Other	loss	-6.12855	0.760498	0.276913	T-helper 17 cell	CL:0000899	primary_cell	Immune	Immune	RNA_SEQ	0.002527	1	FALSE	TRUE
rs12590654	SLC24A4	Nfat5	RHR/NFAT	gain	4.88205	0.66756	1	T-helper 17 cell	CL:0000899	primary_cell	Immune	Immune	ATAC	0.044525	0.90625	FALSE	TRUE	tier2_threshold_crossing
rs12590654	SLC24A4	Nfatc1	RHR/NFAT	gain	4.66653	0.602595	1	T-helper 17 cell	CL:0000899	primary_cell	Immune	Immune	ATAC	0.044525	0.90625	FALSE	TRUE	tier2_threshold_crossing
rs190651665	CLPTM1	NFATC3	RHR/NFAT	gain	12.1086	-0.480014	0.707922	T-helper 17 cell	CL:0000899	primary_cell	Immune	Immune	ATAC	0.022839	0.90625	TRUE	TRUE	tier1_strict_denovo
rs190651665	CLPTM1	RELA	RHR/NFAT	gain	6.18982	0.433774	0.802775	T-helper 17 cell	CL:0000899	primary_cell	Immune	Immune	ATAC	0.022839	0.90625	TRUE	TRUE	tier2_threshold_crossing
rs190651665	CLPTM1	NFKB2	RHR/NFAT	gain	4.82801	0.576825	0.824232	T-helper 17 cell	CL:0000899	primary_cell	Immune	Immune	ATAC	0.022839	0.90625	TRUE	TRUE	tier2_threshold_crossing
rs190651665	CLPTM1	REL	RHR/NFAT	gain	3.70044	0.630268	0.888612	T-helper 17 cell	CL:0000899	primary_cell	Immune	Immune	ATAC	0.022839	0.90625	TRUE	TRUE	tier2_threshold_crossing
rs190651665	CLPTM1	NFATC3	RHR/NFAT	gain	12.1086	-0.480014	0.707922	T-helper 17 cell	CL:0000899	primary_cell	Immune	Immune	RNA_SEQ	0.000703494	0.9375	TRUE	TRUE	tier1_strict_denovo
rs190651665	CLPTM1	RELA	RHR/NFAT	gain	6.18982	0.433774	0.802775	T-helper 17 cell	CL:0000899	primary_cell	Immune	Immune	RNA_SEQ	0.000703494	0.9375	TRUE	TRUE	tier2_threshold_crossing
rs190651665	CLPTM1	NFKB2	RHR/NFAT	gain	4.82801	0.576825	0.824232	T-helper 17 cell	CL:0000899	primary_cell	Immune	Immune	RNA_SEQ	0.000703494	0.9375	TRUE	TRUE	tier2_threshold_crossing
rs190651665	CLPTM1	REL	RHR/NFAT	gain	3.70044	0.630268	0.888612	T-helper 17 cell	CL:0000899	primary_cell	Immune	Immune	RNA_SEQ	0.000703494	0.9375	TRUE	TRUE	tier2_threshold_crossing
rs17014873	BIN1	TEAD3	TEAD	loss	-16.3883	0.73586	-0.481363	T-helper 17 cell	CL:0000899	primary_cell	Immune	Immune	ATAC	0.427606	1	FALSE	TRUE
rs10406257	BLOC1S3	TWIST1	bHLH	gain	4.58201	0.499461	0.815833	T-helper 17 cell	CL:0000899	primary_cell	Immune	Immune	ATAC	0.0738355	0.96875	TRUE	TRUE	tier2_threshold_crossing
rs143332484	TREM2	MXI1	bHLH	gain	5.40826	0.53848	1	T-helper 17 cell	CL:0000899	primary_cell	Immune	Immune	ATAC	0.0521985	0.9375	FALSE	TRUE	tier2_threshold_crossing
rs4263041	APOC4	ARNT::HIF1A	bHLH	gain	8.7039	0.0857724	1	T-helper 17 cell	CL:0000899	primary_cell	Immune	Immune	RNA_SEQ	0.00047795	0.90625	TRUE	TRUE	tier2_threshold_crossing
rs4263041	APOC4	Arnt	bHLH	gain	6.33985	0.267374	0.828688	T-helper 17 cell	CL:0000899	primary_cell	Immune	Immune	RNA_SEQ	0.00047795	0.90625	TRUE	TRUE	tier2_threshold_crossing
rs72654437	APOC1	Hand1	bHLH	gain	1.38228	0.764107	0.853924	T-helper 17 cell	CL:0000899	primary_cell	Immune	Immune	ATAC	0.101214	1	TRUE	TRUE
rs72654437	APOC1	Hand1	bHLH	gain	1.38228	0.764107	0.853924	T-helper 17 cell	CL:0000899	primary_cell	Immune	Immune	RNA_SEQ	0.0571548	0.9375	TRUE	TRUE
rs78924645	PRSS36	MXI1	bHLH	gain	3.73296	0.681444	1	T-helper 17 cell	CL:0000899	primary_cell	Immune	Immune	ATAC	0.082284	0.96875	FALSE	TRUE	tier2_threshold_crossing
rs10415850	BLOC1S3	ARNT::HIF1A	bHLH	loss	-6.36807	1	0.33112	T-helper 17 cell	CL:0000899	primary_cell	Immune	Immune	RNA_SEQ	0.00194828	0.96875	TRUE	TRUE
rs143332484	TREM2	Ahr::Arnt	bHLH	loss	-6.53916	1	0.318697	T-helper 17 cell	CL:0000899	primary_cell	Immune	Immune	ATAC	0.0521985	0.9375	FALSE	TRUE
rs78924645	PRSS36	HEY1	bHLH	loss	-13.7049	0.784144	-0.0746962	T-helper 17 cell	CL:0000899	primary_cell	Immune	Immune	ATAC	0.082284	0.96875	FALSE	TRUE
rs78924645	PRSS36	ARNT2	bHLH	loss	-8.09809	0.789116	0.229389	T-helper 17 cell	CL:0000899	primary_cell	Immune	Immune	ATAC	0.082284	0.96875	FALSE	TRUE
rs78924645	PRSS36	Arnt	bHLH	loss	-6.33985	1	0.438686	T-helper 17 cell	CL:0000899	primary_cell	Immune	Immune	ATAC	0.082284	0.96875	FALSE	TRUE
rs78924645	PRSS36	MNT	bHLH	loss	-5.38967	1	0.540052	T-helper 17 cell	CL:0000899	primary_cell	Immune	Immune	ATAC	0.082284	0.96875	FALSE	TRUE
rs78924645	PRSS36	Arntl	bHLH	loss	-5.31485	0.711841	0.337153	T-helper 17 cell	CL:0000899	primary_cell	Immune	Immune	ATAC	0.082284	0.96875	FALSE	TRUE
rs78924645	PRSS36	HES1	bHLH	loss	-4.54929	0.757541	0.408519	T-helper 17 cell	CL:0000899	primary_cell	Immune	Immune	ATAC	0.082284	0.96875	FALSE	TRUE
rs78924645	PRSS36	MAX	bHLH	loss	-4.38437	1	0.627591	T-helper 17 cell	CL:0000899	primary_cell	Immune	Immune	ATAC	0.082284	0.96875	FALSE	TRUE
rs78924645	PRSS36	MYC	bHLH	loss	-3.94779	0.830761	0.554421	T-helper 17 cell	CL:0000899	primary_cell	Immune	Immune	ATAC	0.082284	0.96875	FALSE	TRUE
rs17014873	BIN1	ELF3	ETS	gain	6.242	0.351705	0.752811	central memory CD8-positive, alpha-beta T cell	CL:0000907	primary_cell	Immune	Immune	ATAC	0.537448	1	FALSE	TRUE	tier2_threshold_crossing
rs17014873	BIN1	ETV1	ETS	gain	5.85171	0.372428	0.740703	central memory CD8-positive, alpha-beta T cell	CL:0000907	primary_cell	Immune	Immune	ATAC	0.537448	1	FALSE	TRUE	tier2_threshold_crossing
rs4734295	NDUFAF6	MSANTD3	ETS	gain	4.30791	0.340519	0.702821	central memory CD8-positive, alpha-beta T cell	CL:0000907	primary_cell	Immune	Immune	ATAC	0.0500063	0.90625	FALSE	TRUE	tier2_threshold_crossing
rs74607435	BCL3	FOXA2	FOX	gain	3.65417	0.710215	0.976317	central memory CD8-positive, alpha-beta T cell	CL:0000907	primary_cell	Immune	Immune	ATAC	0.0603302	0.90625	TRUE	TRUE
rs74607435	BCL3	FOXA1	FOX	gain	3.59616	0.52531	0.772108	central memory CD8-positive, alpha-beta T cell	CL:0000907	primary_cell	Immune	Immune	ATAC	0.0603302	0.90625	TRUE	TRUE	tier2_threshold_crossing
rs74607435	BCL3	FOXF2	FOX	gain	1.48187	0.661164	0.757572	central memory CD8-positive, alpha-beta T cell	CL:0000907	primary_cell	Immune	Immune	ATAC	0.0603302	0.90625	TRUE	TRUE	tier2_threshold_crossing
rs74607435	BCL3	FOXH1	FOX	loss	-5.04096	0.761868	0.423422	central memory CD8-positive, alpha-beta T cell	CL:0000907	primary_cell	Immune	Immune	ATAC	0.0603302	0.90625	TRUE	TRUE
rs2624182	RASA1	DMRTA2	Other	loss	-12.74	0.751547	-0.533319	central memory CD8-positive, alpha-beta T cell	CL:0000907	primary_cell	Immune	Immune	ATAC	0.0512962	1	FALSE	TRUE
rs2624182	RASA1	Gmeb1	Other	loss	-6.31107	0.71529	0.0421391	central memory CD8-positive, alpha-beta T cell	CL:0000907	primary_cell	Immune	Immune	ATAC	0.0512962	1	FALSE	TRUE
rs12590654	SLC24A4	Nfat5	RHR/NFAT	gain	4.88205	0.66756	1	central memory CD8-positive, alpha-beta T cell	CL:0000907	primary_cell	Immune	Immune	ATAC	0.045428	0.9375	FALSE	TRUE	tier2_threshold_crossing
rs12590654	SLC24A4	Nfatc1	RHR/NFAT	gain	4.66653	0.602595	1	central memory CD8-positive, alpha-beta T cell	CL:0000907	primary_cell	Immune	Immune	ATAC	0.045428	0.9375	FALSE	TRUE	tier2_threshold_crossing
rs4734295	NDUFAF6	NFATC3	RHR/NFAT	loss	-4.9927	0.761688	0.271871	central memory CD8-positive, alpha-beta T cell	CL:0000907	primary_cell	Immune	Immune	ATAC	0.0500063	0.90625	FALSE	TRUE
rs17014873	BIN1	TEAD3	TEAD	loss	-16.3883	0.73586	-0.481363	central memory CD8-positive, alpha-beta T cell	CL:0000907	primary_cell	Immune	Immune	ATAC	0.537448	1	FALSE	TRUE
rs4734295	NDUFAF6	TEAD3	TEAD	loss	-16.3883	0.740208	-0.477016	central memory CD8-positive, alpha-beta T cell	CL:0000907	primary_cell	Immune	Immune	ATAC	0.0500063	0.90625	FALSE	TRUE
rs4734295	NDUFAF6	TEAD4	TEAD	loss	-6.05282	0.708083	0.295659	central memory CD8-positive, alpha-beta T cell	CL:0000907	primary_cell	Immune	Immune	ATAC	0.0500063	0.90625	FALSE	TRUE
rs10406257	BLOC1S3	TWIST1	bHLH	gain	4.58201	0.499461	0.815833	central memory CD8-positive, alpha-beta T cell	CL:0000907	primary_cell	Immune	Immune	ATAC	0.0638047	1	TRUE	TRUE	tier2_threshold_crossing
rs143332484	TREM2	MXI1	bHLH	gain	5.40826	0.53848	1	central memory CD8-positive, alpha-beta T cell	CL:0000907	primary_cell	Immune	Immune	ATAC	0.0416235	0.9375	FALSE	TRUE	tier2_threshold_crossing
rs72654437	APOC1	Hand1	bHLH	gain	1.38228	0.764107	0.853924	central memory CD8-positive, alpha-beta T cell	CL:0000907	primary_cell	Immune	Immune	ATAC	0.0485927	1	TRUE	TRUE
rs143332484	TREM2	Ahr::Arnt	bHLH	loss	-6.53916	1	0.318697	central memory CD8-positive, alpha-beta T cell	CL:0000907	primary_cell	Immune	Immune	ATAC	0.0416235	0.9375	FALSE	TRUE
rs56407236	PRDM7	HAND2	bHLH	loss	-8.74124	1	0.258653	central memory CD8-positive, alpha-beta T cell	CL:0000907	primary_cell	Immune	Immune	ATAC	0.0565716	0.9375	FALSE	TRUE
rs56407236	PRDM7	NEUROD1	bHLH	loss	-7.51473	0.756219	0.239279	central memory CD8-positive, alpha-beta T cell	CL:0000907	primary_cell	Immune	Immune	ATAC	0.0565716	0.9375	FALSE	TRUE
rs67250450	JAZF1	FOXD1	FOX	gain	3.8679	0.412471	0.709356	common myeloid progenitor, CD34-positive	CL:0001059	primary_cell	Immune	Immune	RNA_SEQ	0.00401787	0.9375	FALSE	TRUE	tier2_threshold_crossing
rs182824418	NECTIN2	SOX15	HMG/SOX	loss	-3.41869	0.835096	0.530952	common myeloid progenitor, CD34-positive	CL:0001059	primary_cell	Immune	Immune	RNA_SEQ	0.00115396	1	TRUE	TRUE
rs6754293	BIN1	SOX15	HMG/SOX	loss	-4.25514	0.758593	0.380034	common myeloid progenitor, CD34-positive	CL:0001059	primary_cell	Immune	Immune	RNA_SEQ	0.00235768	0.9375	FALSE	TRUE
rs67250450	JAZF1	PGR	Nuclear receptor	gain	5.22244	0.498008	0.916999	common myeloid progenitor, CD34-positive	CL:0001059	primary_cell	Immune	Immune	RNA_SEQ	0.00401787	0.9375	FALSE	TRUE	tier2_threshold_crossing
rs182824418	NECTIN2	MEF2D	Other	gain	4.29768	0.578989	0.791531	common myeloid progenitor, CD34-positive	CL:0001059	primary_cell	Immune	Immune	RNA_SEQ	0.00115396	1	TRUE	TRUE	tier2_threshold_crossing
rs7341557	EPHX2	LIN54	Other	gain	8.7039	0.0401002	0.749346	common myeloid progenitor, CD34-positive	CL:0001059	primary_cell	Immune	Immune	RNA_SEQ	0.00166478	0.9375	FALSE	TRUE	tier2_threshold_crossing
rs7341557	EPHX2	Arid3a	Other	gain	6.76818	0.366096	1	common myeloid progenitor, CD34-positive	CL:0001059	primary_cell	Immune	Immune	RNA_SEQ	0.00166478	0.9375	FALSE	TRUE	tier2_threshold_crossing
rs7341557	EPHX2	TBP	Other	gain	2.32843	0.523447	0.719863	common myeloid progenitor, CD34-positive	CL:0001059	primary_cell	Immune	Immune	RNA_SEQ	0.00166478	0.9375	FALSE	TRUE	tier2_threshold_crossing
rs113706587	RASGEF1C	TFAP2E	Other	loss	-15.8187	0.92293	-0.225835	common myeloid progenitor, CD34-positive	CL:0001059	primary_cell	Immune	Immune	RNA_SEQ	0.0405216	1	FALSE	TRUE
rs7068231	ANK3	GATA1	Other	loss	-6.12855	0.760498	0.276913	common myeloid progenitor, CD34-positive	CL:0001059	primary_cell	Immune	Immune	RNA_SEQ	0.00281644	1	FALSE	TRUE
rs10406257	BLOC1S3	TWIST1	bHLH	gain	4.58201	0.499461	0.815833	common myeloid progenitor, CD34-positive	CL:0001059	primary_cell	Immune	Immune	RNA_SEQ	0.00130848	0.9375	TRUE	TRUE	tier2_threshold_crossing
rs41290100	NECTIN2	ARNT::HIF1A	bHLH	gain	6.95304	0.0857724	0.816096	common myeloid progenitor, CD34-positive	CL:0001059	primary_cell	Immune	Immune	RNA_SEQ	0.00195421	1	TRUE	TRUE	tier2_threshold_crossing
rs67250450	JAZF1	OLIG3	bHLH	gain	8.81585	0.236211	0.80095	common myeloid progenitor, CD34-positive	CL:0001059	primary_cell	Immune	Immune	RNA_SEQ	0.00401787	0.9375	FALSE	TRUE	tier2_threshold_crossing
rs72654437	APOC1	Hand1	bHLH	gain	1.38228	0.764107	0.853924	common myeloid progenitor, CD34-positive	CL:0001059	primary_cell	Immune	Immune	RNA_SEQ	0.0514713	0.9375	TRUE	TRUE
rs76971643	TRAPPC6A	NEUROD1	bHLH	gain	5.3955	0.385061	0.756219	common myeloid progenitor, CD34-positive	CL:0001059	primary_cell	Immune	Immune	RNA_SEQ	0.00130706	0.9375	TRUE	TRUE	tier2_threshold_crossing
rs113706587	RASGEF1C	ARNT::HIF1A	bHLH	loss	-6.36807	0.816096	0.147216	common myeloid progenitor, CD34-positive	CL:0001059	primary_cell	Immune	Immune	RNA_SEQ	0.0405216	1	FALSE	TRUE
rs12721109	APOC4	ARNT::HIF1A	bHLH	loss	-8.7039	0.816096	-0.0981318	common myeloid progenitor, CD34-positive	CL:0001059	primary_cell	Immune	Immune	RNA_SEQ	0.427341	0.9375	TRUE	TRUE
rs76971643	TRAPPC6A	ARNT::HIF1A	bHLH	loss	-6.36807	1	0.33112	common myeloid progenitor, CD34-positive	CL:0001059	primary_cell	Immune	Immune	RNA_SEQ	0.00130706	0.9375	TRUE	TRUE
rs17014873	BIN1	ELF3	ETS	gain	6.242	0.351705	0.752811	effector memory CD8-positive, alpha-beta T cell	CL:0000913	primary_cell	Immune	Immune	ATAC	0.617279	1	FALSE	TRUE	tier2_threshold_crossing
rs17014873	BIN1	ETV1	ETS	gain	5.85171	0.372428	0.740703	effector memory CD8-positive, alpha-beta T cell	CL:0000913	primary_cell	Immune	Immune	ATAC	0.617279	1	FALSE	TRUE	tier2_threshold_crossing
rs4734295	NDUFAF6	MSANTD3	ETS	gain	4.30791	0.340519	0.702821	effector memory CD8-positive, alpha-beta T cell	CL:0000913	primary_cell	Immune	Immune	ATAC	0.0435198	0.90625	FALSE	TRUE	tier2_threshold_crossing
rs1140239	DOC2A	TFDP1	FOX	gain	4.23901	0.444339	0.745454	effector memory CD8-positive, alpha-beta T cell	CL:0000913	primary_cell	Immune	Immune	ATAC	0.0737597	0.90625	FALSE	TRUE	tier2_threshold_crossing
rs1140239	DOC2A	E2F6	FOX	gain	3.65914	0.590092	0.839404	effector memory CD8-positive, alpha-beta T cell	CL:0000913	primary_cell	Immune	Immune	ATAC	0.0737597	0.90625	FALSE	TRUE	tier2_threshold_crossing
rs74607435	BCL3	FOXA2	FOX	gain	3.65417	0.710215	0.976317	effector memory CD8-positive, alpha-beta T cell	CL:0000913	primary_cell	Immune	Immune	ATAC	0.0748924	0.90625	TRUE	TRUE
rs74607435	BCL3	FOXA1	FOX	gain	3.59616	0.52531	0.772108	effector memory CD8-positive, alpha-beta T cell	CL:0000913	primary_cell	Immune	Immune	ATAC	0.0748924	0.90625	TRUE	TRUE	tier2_threshold_crossing
rs74607435	BCL3	FOXF2	FOX	gain	1.48187	0.661164	0.757572	effector memory CD8-positive, alpha-beta T cell	CL:0000913	primary_cell	Immune	Immune	ATAC	0.0748924	0.90625	TRUE	TRUE	tier2_threshold_crossing
rs74607435	BCL3	FOXH1	FOX	loss	-5.04096	0.761868	0.423422	effector memory CD8-positive, alpha-beta T cell	CL:0000913	primary_cell	Immune	Immune	ATAC	0.0748924	0.90625	TRUE	TRUE
rs7341557	EPHX2	LIN54	Other	gain	8.7039	0.0401002	0.749346	effector memory CD8-positive, alpha-beta T cell	CL:0000913	primary_cell	Immune	Immune	ATAC	0.0337505	1	FALSE	TRUE	tier2_threshold_crossing
rs7341557	EPHX2	Arid3a	Other	gain	6.76818	0.366096	1	effector memory CD8-positive, alpha-beta T cell	CL:0000913	primary_cell	Immune	Immune	ATAC	0.0337505	1	FALSE	TRUE	tier2_threshold_crossing
rs7341557	EPHX2	TBP	Other	gain	2.32843	0.523447	0.719863	effector memory CD8-positive, alpha-beta T cell	CL:0000913	primary_cell	Immune	Immune	ATAC	0.0337505	1	FALSE	TRUE	tier2_threshold_crossing
rs2624182	RASA1	DMRTA2	Other	loss	-12.74	0.751547	-0.533319	effector memory CD8-positive, alpha-beta T cell	CL:0000913	primary_cell	Immune	Immune	ATAC	0.0455849	1	FALSE	TRUE
rs2624182	RASA1	Gmeb1	Other	loss	-6.31107	0.71529	0.0421391	effector memory CD8-positive, alpha-beta T cell	CL:0000913	primary_cell	Immune	Immune	ATAC	0.0455849	1	FALSE	TRUE
rs12590654	SLC24A4	Nfat5	RHR/NFAT	gain	4.88205	0.66756	1	effector memory CD8-positive, alpha-beta T cell	CL:0000913	primary_cell	Immune	Immune	ATAC	0.0500716	0.90625	FALSE	TRUE	tier2_threshold_crossing
rs12590654	SLC24A4	Nfatc1	RHR/NFAT	gain	4.66653	0.602595	1	effector memory CD8-positive, alpha-beta T cell	CL:0000913	primary_cell	Immune	Immune	ATAC	0.0500716	0.90625	FALSE	TRUE	tier2_threshold_crossing
rs190651665	CLPTM1	NFATC3	RHR/NFAT	gain	12.1086	-0.480014	0.707922	effector memory CD8-positive, alpha-beta T cell	CL:0000913	primary_cell	Immune	Immune	ATAC	0.020375	0.96875	TRUE	TRUE	tier1_strict_denovo
rs190651665	CLPTM1	RELA	RHR/NFAT	gain	6.18982	0.433774	0.802775	effector memory CD8-positive, alpha-beta T cell	CL:0000913	primary_cell	Immune	Immune	ATAC	0.020375	0.96875	TRUE	TRUE	tier2_threshold_crossing
rs190651665	CLPTM1	NFKB2	RHR/NFAT	gain	4.82801	0.576825	0.824232	effector memory CD8-positive, alpha-beta T cell	CL:0000913	primary_cell	Immune	Immune	ATAC	0.020375	0.96875	TRUE	TRUE	tier2_threshold_crossing
rs190651665	CLPTM1	REL	RHR/NFAT	gain	3.70044	0.630268	0.888612	effector memory CD8-positive, alpha-beta T cell	CL:0000913	primary_cell	Immune	Immune	ATAC	0.020375	0.96875	TRUE	TRUE	tier2_threshold_crossing
rs4734295	NDUFAF6	NFATC3	RHR/NFAT	loss	-4.9927	0.761688	0.271871	effector memory CD8-positive, alpha-beta T cell	CL:0000913	primary_cell	Immune	Immune	ATAC	0.0435198	0.90625	FALSE	TRUE
rs17014873	BIN1	TEAD3	TEAD	loss	-16.3883	0.73586	-0.481363	effector memory CD8-positive, alpha-beta T cell	CL:0000913	primary_cell	Immune	Immune	ATAC	0.617279	1	FALSE	TRUE
rs4734295	NDUFAF6	TEAD3	TEAD	loss	-16.3883	0.740208	-0.477016	effector memory CD8-positive, alpha-beta T cell	CL:0000913	primary_cell	Immune	Immune	ATAC	0.0435198	0.90625	FALSE	TRUE
rs4734295	NDUFAF6	TEAD4	TEAD	loss	-6.05282	0.708083	0.295659	effector memory CD8-positive, alpha-beta T cell	CL:0000913	primary_cell	Immune	Immune	ATAC	0.0435198	0.90625	FALSE	TRUE
rs10406257	BLOC1S3	TWIST1	bHLH	gain	4.58201	0.499461	0.815833	effector memory CD8-positive, alpha-beta T cell	CL:0000913	primary_cell	Immune	Immune	ATAC	0.0652357	0.96875	TRUE	TRUE	tier2_threshold_crossing
rs143332484	TREM2	MXI1	bHLH	gain	5.40826	0.53848	1	effector memory CD8-positive, alpha-beta T cell	CL:0000913	primary_cell	Immune	Immune	ATAC	0.0992849	0.96875	FALSE	TRUE	tier2_threshold_crossing
rs72654437	APOC1	Hand1	bHLH	gain	1.38228	0.764107	0.853924	effector memory CD8-positive, alpha-beta T cell	CL:0000913	primary_cell	Immune	Immune	ATAC	0.0805854	1	TRUE	TRUE
rs143332484	TREM2	Ahr::Arnt	bHLH	loss	-6.53916	1	0.318697	effector memory CD8-positive, alpha-beta T cell	CL:0000913	primary_cell	Immune	Immune	ATAC	0.0992849	0.96875	FALSE	TRUE
rs56407236	PRDM7	HAND2	bHLH	loss	-8.74124	1	0.258653	effector memory CD8-positive, alpha-beta T cell	CL:0000913	primary_cell	Immune	Immune	ATAC	0.0782788	0.96875	FALSE	TRUE
rs56407236	PRDM7	NEUROD1	bHLH	loss	-7.51473	0.756219	0.239279	effector memory CD8-positive, alpha-beta T cell	CL:0000913	primary_cell	Immune	Immune	ATAC	0.0782788	0.96875	FALSE	TRUE
rs17125924	FERMT2	ETV1	ETS	gain	5.06028	0.52759	0.846057	hematopoietic multipotent progenitor cell	CL:0000837	in_vitro_differentiated_cells	Immune	Immune	RNA_SEQ	0.00234016	0.90625	FALSE	TRUE	tier2_threshold_crossing
rs17125924	FERMT2	ELF1	ETS	gain	4.29324	0.52469	0.786804	hematopoietic multipotent progenitor cell	CL:0000837	in_vitro_differentiated_cells	Immune	Immune	RNA_SEQ	0.00234016	0.90625	FALSE	TRUE	tier2_threshold_crossing
rs17125924	FERMT2	ELF3	ETS	gain	3.57442	0.634385	0.864074	hematopoietic multipotent progenitor cell	CL:0000837	in_vitro_differentiated_cells	Immune	Immune	RNA_SEQ	0.00234016	0.90625	FALSE	TRUE	tier2_threshold_crossing
rs17125924	FERMT2	ETV6	ETS	gain	2.43991	0.544885	0.704707	hematopoietic multipotent progenitor cell	CL:0000837	in_vitro_differentiated_cells	Immune	Immune	RNA_SEQ	0.00234016	0.90625	FALSE	TRUE	tier2_threshold_crossing
rs1140239	DOC2A	TFDP1	FOX	gain	4.23901	0.444339	0.745454	hematopoietic multipotent progenitor cell	CL:0000837	in_vitro_differentiated_cells	Immune	Immune	RNA_SEQ	0.050025	0.9375	FALSE	TRUE	tier2_threshold_crossing
rs1140239	DOC2A	E2F6	FOX	gain	3.65914	0.590092	0.839404	hematopoietic multipotent progenitor cell	CL:0000837	in_vitro_differentiated_cells	Immune	Immune	RNA_SEQ	0.050025	0.9375	FALSE	TRUE	tier2_threshold_crossing
rs346773	EXOC3L2	FOXL1	FOX	gain	3.52156	0.540017	0.824844	hematopoietic multipotent progenitor cell	CL:0000837	in_vitro_differentiated_cells	Immune	Immune	RNA_SEQ	0.00203262	0.9375	TRUE	TRUE	tier2_threshold_crossing
rs346773	EXOC3L2	FOXC1	FOX	gain	3.48418	0.50363	0.714882	hematopoietic multipotent progenitor cell	CL:0000837	in_vitro_differentiated_cells	Immune	Immune	RNA_SEQ	0.00203262	0.9375	TRUE	TRUE	tier2_threshold_crossing
rs346773	EXOC3L2	Foxj3	FOX	gain	2.1933	0.578619	0.718807	hematopoietic multipotent progenitor cell	CL:0000837	in_vitro_differentiated_cells	Immune	Immune	RNA_SEQ	0.00203262	0.9375	TRUE	TRUE	tier2_threshold_crossing
rs111780744	CEACAM19	Foxn1	FOX	loss	-13.5256	0.92059	-0.41366	hematopoietic multipotent progenitor cell	CL:0000837	in_vitro_differentiated_cells	Immune	Immune	RNA_SEQ	0.00669694	0.9375	TRUE	TRUE
chr17:46111701	KANSL1	Sox11	HMG/SOX	loss	0	0.712339	0.712339	hematopoietic multipotent progenitor cell	CL:0000837	in_vitro_differentiated_cells	Immune	Immune	RNA_SEQ	0.000513891	0.90625	FALSE	FALSE
rs182824418	NECTIN2	SOX15	HMG/SOX	loss	-3.41869	0.835096	0.530952	hematopoietic multipotent progenitor cell	CL:0000837	in_vitro_differentiated_cells	Immune	Immune	RNA_SEQ	0.000960742	1	TRUE	TRUE
rs6754293	BIN1	SOX15	HMG/SOX	loss	-4.25514	0.758593	0.380034	hematopoietic multipotent progenitor cell	CL:0000837	in_vitro_differentiated_cells	Immune	Immune	RNA_SEQ	0.00185452	0.90625	FALSE	TRUE
rs182824418	NECTIN2	MEF2D	Other	gain	4.29768	0.578989	0.791531	hematopoietic multipotent progenitor cell	CL:0000837	in_vitro_differentiated_cells	Immune	Immune	RNA_SEQ	0.000960742	1	TRUE	TRUE	tier2_threshold_crossing
rs10255133	PILRA	Hmga1	Other	loss	-5.49374	0.984032	0.599839	hematopoietic multipotent progenitor cell	CL:0000837	in_vitro_differentiated_cells	Immune	Immune	RNA_SEQ	0.00345429	0.96875	FALSE	TRUE
rs10255133	PILRA	LIN54	Other	loss	0	0.749346	0.749346	hematopoietic multipotent progenitor cell	CL:0000837	in_vitro_differentiated_cells	Immune	Immune	RNA_SEQ	0.00345429	0.96875	FALSE	FALSE
rs113706587	RASGEF1C	TFAP2E	Other	loss	-15.8187	0.92293	-0.225835	hematopoietic multipotent progenitor cell	CL:0000837	in_vitro_differentiated_cells	Immune	Immune	RNA_SEQ	0.0393265	0.96875	FALSE	TRUE
rs7068231	ANK3	GATA1	Other	loss	-6.12855	0.760498	0.276913	hematopoietic multipotent progenitor cell	CL:0000837	in_vitro_differentiated_cells	Immune	Immune	RNA_SEQ	0.0025537	1	FALSE	TRUE
chr17:46111701	KANSL1	STAT3	STAT	loss	0	0.760539	0.760539	hematopoietic multipotent progenitor cell	CL:0000837	in_vitro_differentiated_cells	Immune	Immune	RNA_SEQ	0.000513891	0.90625	FALSE	FALSE
rs10406257	BLOC1S3	TWIST1	bHLH	gain	4.58201	0.499461	0.815833	hematopoietic multipotent progenitor cell	CL:0000837	in_vitro_differentiated_cells	Immune	Immune	RNA_SEQ	0.00181007	0.96875	TRUE	TRUE	tier2_threshold_crossing
rs1800978	ABCA1	ARNT::HIF1A	bHLH	gain	8.69	-0.0966712	0.816096	hematopoietic multipotent progenitor cell	CL:0000837	in_vitro_differentiated_cells	Immune	Immune	RNA_SEQ	0.00560558	0.90625	FALSE	TRUE	tier1_strict_denovo
rs41290100	NECTIN2	ARNT::HIF1A	bHLH	gain	6.95304	0.0857724	0.816096	hematopoietic multipotent progenitor cell	CL:0000837	in_vitro_differentiated_cells	Immune	Immune	RNA_SEQ	0.000966186	1	TRUE	TRUE	tier2_threshold_crossing
rs72654437	APOC1	Hand1	bHLH	gain	1.38228	0.764107	0.853924	hematopoietic multipotent progenitor cell	CL:0000837	in_vitro_differentiated_cells	Immune	Immune	RNA_SEQ	0.0525375	0.9375	TRUE	TRUE
rs113706587	RASGEF1C	ARNT::HIF1A	bHLH	loss	-6.36807	0.816096	0.147216	hematopoietic multipotent progenitor cell	CL:0000837	in_vitro_differentiated_cells	Immune	Immune	RNA_SEQ	0.0393265	0.96875	FALSE	TRUE
rs150820726	CEACAM16	MXI1	bHLH	loss	-14.771	1	-0.260496	hematopoietic multipotent progenitor cell	CL:0000837	in_vitro_differentiated_cells	Immune	Immune	RNA_SEQ	0.00699123	1	TRUE	TRUE
rs1140239	DOC2A	TFDP1	FOX	gain	4.23901	0.444339	0.745454	immature natural killer cell	CL:0000823	primary_cell	Immune	Immune	RNA_SEQ	0.00973296	0.96875	FALSE	TRUE	tier2_threshold_crossing
rs1140239	DOC2A	E2F6	FOX	gain	3.65914	0.590092	0.839404	immature natural killer cell	CL:0000823	primary_cell	Immune	Immune	RNA_SEQ	0.00973296	0.96875	FALSE	TRUE	tier2_threshold_crossing
rs74607435	BCL3	FOXA2	FOX	gain	3.65417	0.710215	0.976317	immature natural killer cell	CL:0000823	primary_cell	Immune	Immune	RNA_SEQ	0.00155608	0.96875	TRUE	TRUE
rs74607435	BCL3	FOXA1	FOX	gain	3.59616	0.52531	0.772108	immature natural killer cell	CL:0000823	primary_cell	Immune	Immune	RNA_SEQ	0.00155608	0.96875	TRUE	TRUE	tier2_threshold_crossing
rs74607435	BCL3	FOXF2	FOX	gain	1.48187	0.661164	0.757572	immature natural killer cell	CL:0000823	primary_cell	Immune	Immune	RNA_SEQ	0.00155608	0.96875	TRUE	TRUE	tier2_threshold_crossing
rs74607435	BCL3	FOXH1	FOX	loss	-5.04096	0.761868	0.423422	immature natural killer cell	CL:0000823	primary_cell	Immune	Immune	RNA_SEQ	0.00155608	0.96875	TRUE	TRUE
chr17:46111701	KANSL1	Sox11	HMG/SOX	loss	0	0.712339	0.712339	immature natural killer cell	CL:0000823	primary_cell	Immune	Immune	RNA_SEQ	0.00130753	1	FALSE	FALSE
rs187183066	NECTIN2	SOX18	HMG/SOX	loss	-10.8049	0.842143	-0.0601261	immature natural killer cell	CL:0000823	primary_cell	Immune	Immune	RNA_SEQ	0.0081017	0.9375	TRUE	TRUE
rs187183066	NECTIN2	Sox6	HMG/SOX	loss	-9.33316	0.700582	0.0987151	immature natural killer cell	CL:0000823	primary_cell	Immune	Immune	RNA_SEQ	0.0081017	0.9375	TRUE	TRUE
rs187183066	NECTIN2	SOX15	HMG/SOX	loss	-6.90975	0.881289	0.266561	immature natural killer cell	CL:0000823	primary_cell	Immune	Immune	RNA_SEQ	0.0081017	0.9375	TRUE	TRUE
rs187183066	NECTIN2	SRY	HMG/SOX	loss	-6.26679	0.780522	0.228008	immature natural killer cell	CL:0000823	primary_cell	Immune	Immune	RNA_SEQ	0.0081017	0.9375	TRUE	TRUE
rs187183066	NECTIN2	SOX13	HMG/SOX	loss	-5.79572	0.859537	0.401289	immature natural killer cell	CL:0000823	primary_cell	Immune	Immune	RNA_SEQ	0.0081017	0.9375	TRUE	TRUE
rs7068231	ANK3	GATA1	Other	loss	-6.12855	0.760498	0.276913	immature natural killer cell	CL:0000823	primary_cell	Immune	Immune	RNA_SEQ	0.00453377	1	FALSE	TRUE
chr17:46111701	KANSL1	STAT3	STAT	loss	0	0.760539	0.760539	immature natural killer cell	CL:0000823	primary_cell	Immune	Immune	RNA_SEQ	0.00130753	1	FALSE	FALSE
rs1800978	ABCA1	ARNT::HIF1A	bHLH	gain	8.69	-0.0966712	0.816096	immature natural killer cell	CL:0000823	primary_cell	Immune	Immune	RNA_SEQ	0.00607141	0.9375	FALSE	TRUE	tier1_strict_denovo
rs7251911	GEMIN7	ARNT::HIF1A	bHLH	gain	8.7039	-0.0981318	0.816096	immature natural killer cell	CL:0000823	primary_cell	Immune	Immune	RNA_SEQ	0.0392847	0.90625	TRUE	TRUE	tier1_strict_denovo
rs72654437	APOC1	Hand1	bHLH	gain	1.38228	0.764107	0.853924	immature natural killer cell	CL:0000823	primary_cell	Immune	Immune	RNA_SEQ	0.122581	0.9375	TRUE	TRUE
rs76971643	TRAPPC6A	NEUROD1	bHLH	gain	5.3955	0.385061	0.756219	immature natural killer cell	CL:0000823	primary_cell	Immune	Immune	RNA_SEQ	0.00203522	0.9375	TRUE	TRUE	tier2_threshold_crossing
rs76971643	TRAPPC6A	ARNT::HIF1A	bHLH	loss	-6.36807	1	0.33112	immature natural killer cell	CL:0000823	primary_cell	Immune	Immune	RNA_SEQ	0.00203522	0.9375	TRUE	TRUE
rs17014873	BIN1	ELF3	ETS	gain	6.242	0.351705	0.752811	memory B cell	CL:0000787	primary_cell	Immune	Immune	ATAC	0.537667	1	FALSE	TRUE	tier2_threshold_crossing
rs17014873	BIN1	ETV1	ETS	gain	5.85171	0.372428	0.740703	memory B cell	CL:0000787	primary_cell	Immune	Immune	ATAC	0.537667	1	FALSE	TRUE	tier2_threshold_crossing
rs4734295	NDUFAF6	MSANTD3	ETS	gain	4.30791	0.340519	0.702821	memory B cell	CL:0000787	primary_cell	Immune	Immune	ATAC	0.2236	0.90625	FALSE	TRUE	tier2_threshold_crossing
rs74607435	BCL3	FOXA2	FOX	gain	3.65417	0.710215	0.976317	memory B cell	CL:0000787	primary_cell	Immune	Immune	ATAC	0.0750683	0.9375	TRUE	TRUE
rs74607435	BCL3	FOXA1	FOX	gain	3.59616	0.52531	0.772108	memory B cell	CL:0000787	primary_cell	Immune	Immune	ATAC	0.0750683	0.9375	TRUE	TRUE	tier2_threshold_crossing
rs74607435	BCL3	FOXF2	FOX	gain	1.48187	0.661164	0.757572	memory B cell	CL:0000787	primary_cell	Immune	Immune	ATAC	0.0750683	0.9375	TRUE	TRUE	tier2_threshold_crossing
rs74607435	BCL3	FOXH1	FOX	loss	-5.04096	0.761868	0.423422	memory B cell	CL:0000787	primary_cell	Immune	Immune	ATAC	0.0750683	0.9375	TRUE	TRUE
rs8100197	BCL3	SOX4	HMG/SOX	loss	-7.39135	0.719462	0.166441	memory B cell	CL:0000787	primary_cell	Immune	Immune	ATAC	0.0927455	0.90625	TRUE	TRUE
rs8100197	BCL3	SRY	HMG/SOX	loss	-3.54432	0.875792	0.563305	memory B cell	CL:0000787	primary_cell	Immune	Immune	ATAC	0.0927455	0.90625	TRUE	TRUE
rs8100197	BCL3	SOX15	HMG/SOX	loss	-3.41869	0.758593	0.454449	memory B cell	CL:0000787	primary_cell	Immune	Immune	ATAC	0.0927455	0.90625	TRUE	TRUE
rs73045691	APOC4	NR2F1	Nuclear receptor	loss	-0.444746	0.769077	0.743003	memory B cell	CL:0000787	primary_cell	Immune	Immune	ATAC	0.0429373	0.96875	TRUE	FALSE
rs2624182	RASA1	DMRTA2	Other	loss	-12.74	0.751547	-0.533319	memory B cell	CL:0000787	primary_cell	Immune	Immune	ATAC	0.0669816	1	FALSE	TRUE
rs2624182	RASA1	Gmeb1	Other	loss	-6.31107	0.71529	0.0421391	memory B cell	CL:0000787	primary_cell	Immune	Immune	ATAC	0.0669816	1	FALSE	TRUE
rs6586028	TSPAN14	Gmeb1	Other	loss	-6.31107	0.71529	0.0421391	memory B cell	CL:0000787	primary_cell	Immune	Immune	ATAC	0.0706041	1	FALSE	TRUE
rs12590654	SLC24A4	Nfat5	RHR/NFAT	gain	4.88205	0.66756	1	memory B cell	CL:0000787	primary_cell	Immune	Immune	ATAC	0.0367939	0.9375	FALSE	TRUE	tier2_threshold_crossing
rs12590654	SLC24A4	Nfatc1	RHR/NFAT	gain	4.66653	0.602595	1	memory B cell	CL:0000787	primary_cell	Immune	Immune	ATAC	0.0367939	0.9375	FALSE	TRUE	tier2_threshold_crossing
rs190651665	CLPTM1	NFATC3	RHR/NFAT	gain	12.1086	-0.480014	0.707922	memory B cell	CL:0000787	primary_cell	Immune	Immune	ATAC	0.045042	1	TRUE	TRUE	tier1_strict_denovo
rs190651665	CLPTM1	RELA	RHR/NFAT	gain	6.18982	0.433774	0.802775	memory B cell	CL:0000787	primary_cell	Immune	Immune	ATAC	0.045042	1	TRUE	TRUE	tier2_threshold_crossing
rs190651665	CLPTM1	NFKB2	RHR/NFAT	gain	4.82801	0.576825	0.824232	memory B cell	CL:0000787	primary_cell	Immune	Immune	ATAC	0.045042	1	TRUE	TRUE	tier2_threshold_crossing
rs190651665	CLPTM1	REL	RHR/NFAT	gain	3.70044	0.630268	0.888612	memory B cell	CL:0000787	primary_cell	Immune	Immune	ATAC	0.045042	1	TRUE	TRUE	tier2_threshold_crossing
rs4734295	NDUFAF6	NFATC3	RHR/NFAT	loss	-4.9927	0.761688	0.271871	memory B cell	CL:0000787	primary_cell	Immune	Immune	ATAC	0.2236	0.90625	FALSE	TRUE
rs17014873	BIN1	TEAD3	TEAD	loss	-16.3883	0.73586	-0.481363	memory B cell	CL:0000787	primary_cell	Immune	Immune	ATAC	0.537667	1	FALSE	TRUE
rs4734295	NDUFAF6	TEAD3	TEAD	loss	-16.3883	0.740208	-0.477016	memory B cell	CL:0000787	primary_cell	Immune	Immune	ATAC	0.2236	0.90625	FALSE	TRUE
rs4734295	NDUFAF6	TEAD4	TEAD	loss	-6.05282	0.708083	0.295659	memory B cell	CL:0000787	primary_cell	Immune	Immune	ATAC	0.2236	0.90625	FALSE	TRUE
rs10406257	BLOC1S3	TWIST1	bHLH	gain	4.58201	0.499461	0.815833	memory B cell	CL:0000787	primary_cell	Immune	Immune	ATAC	0.293587	1	TRUE	TRUE	tier2_threshold_crossing
rs143332484	TREM2	MXI1	bHLH	gain	5.40826	0.53848	1	memory B cell	CL:0000787	primary_cell	Immune	Immune	ATAC	0.0689453	0.90625	FALSE	TRUE	tier2_threshold_crossing
rs78924645	PRSS36	MXI1	bHLH	gain	3.73296	0.681444	1	memory B cell	CL:0000787	primary_cell	Immune	Immune	ATAC	0.0967315	0.96875	FALSE	TRUE	tier2_threshold_crossing
rs143332484	TREM2	Ahr::Arnt	bHLH	loss	-6.53916	1	0.318697	memory B cell	CL:0000787	primary_cell	Immune	Immune	ATAC	0.0689453	0.90625	FALSE	TRUE
rs78924645	PRSS36	HEY1	bHLH	loss	-13.7049	0.784144	-0.0746962	memory B cell	CL:0000787	primary_cell	Immune	Immune	ATAC	0.0967315	0.96875	FALSE	TRUE
rs78924645	PRSS36	ARNT2	bHLH	loss	-8.09809	0.789116	0.229389	memory B cell	CL:0000787	primary_cell	Immune	Immune	ATAC	0.0967315	0.96875	FALSE	TRUE
rs78924645	PRSS36	Arnt	bHLH	loss	-6.33985	1	0.438686	memory B cell	CL:0000787	primary_cell	Immune	Immune	ATAC	0.0967315	0.96875	FALSE	TRUE
rs78924645	PRSS36	MNT	bHLH	loss	-5.38967	1	0.540052	memory B cell	CL:0000787	primary_cell	Immune	Immune	ATAC	0.0967315	0.96875	FALSE	TRUE
rs78924645	PRSS36	Arntl	bHLH	loss	-5.31485	0.711841	0.337153	memory B cell	CL:0000787	primary_cell	Immune	Immune	ATAC	0.0967315	0.96875	FALSE	TRUE
rs78924645	PRSS36	HES1	bHLH	loss	-4.54929	0.757541	0.408519	memory B cell	CL:0000787	primary_cell	Immune	Immune	ATAC	0.0967315	0.96875	FALSE	TRUE
rs78924645	PRSS36	MAX	bHLH	loss	-4.38437	1	0.627591	memory B cell	CL:0000787	primary_cell	Immune	Immune	ATAC	0.0967315	0.96875	FALSE	TRUE
rs78924645	PRSS36	MYC	bHLH	loss	-3.94779	0.830761	0.554421	memory B cell	CL:0000787	primary_cell	Immune	Immune	ATAC	0.0967315	0.96875	FALSE	TRUE
rs1140239	DOC2A	TFDP1	FOX	gain	4.23901	0.444339	0.745454	mesenchymal stem cell of the bone marrow	CL:0002540	primary_cell	Immune	Immune	RNA_SEQ	0.01793	0.96875	FALSE	TRUE	tier2_threshold_crossing
rs1140239	DOC2A	E2F6	FOX	gain	3.65914	0.590092	0.839404	mesenchymal stem cell of the bone marrow	CL:0002540	primary_cell	Immune	Immune	RNA_SEQ	0.01793	0.96875	FALSE	TRUE	tier2_threshold_crossing
chr17:46111701	KANSL1	Sox11	HMG/SOX	loss	0	0.712339	0.712339	mesenchymal stem cell of the bone marrow	CL:0002540	primary_cell	Immune	Immune	RNA_SEQ	0.000815431	1	FALSE	FALSE
rs440277	NECTIN2	SRY	HMG/SOX	loss	-3.54432	0.739227	0.42674	mesenchymal stem cell of the bone marrow	CL:0002540	primary_cell	Immune	Immune	RNA_SEQ	0.0140528	0.9375	TRUE	TRUE
rs8100197	BCL3	SOX4	HMG/SOX	loss	-7.39135	0.719462	0.166441	mesenchymal stem cell of the bone marrow	CL:0002540	primary_cell	Immune	Immune	RNA_SEQ	0.00294097	0.9375	TRUE	TRUE
rs8100197	BCL3	SRY	HMG/SOX	loss	-3.54432	0.875792	0.563305	mesenchymal stem cell of the bone marrow	CL:0002540	primary_cell	Immune	Immune	RNA_SEQ	0.00294097	0.9375	TRUE	TRUE
rs8100197	BCL3	SOX15	HMG/SOX	loss	-3.41869	0.758593	0.454449	mesenchymal stem cell of the bone marrow	CL:0002540	primary_cell	Immune	Immune	RNA_SEQ	0.00294097	0.9375	TRUE	TRUE
rs10255133	PILRA	Hmga1	Other	loss	-5.49374	0.984032	0.599839	mesenchymal stem cell of the bone marrow	CL:0002540	primary_cell	Immune	Immune	RNA_SEQ	0.00375803	0.96875	FALSE	TRUE
rs10255133	PILRA	LIN54	Other	loss	0	0.749346	0.749346	mesenchymal stem cell of the bone marrow	CL:0002540	primary_cell	Immune	Immune	RNA_SEQ	0.00375803	0.96875	FALSE	FALSE
rs440277	NECTIN2	NFYA	Other	loss	-5.07274	0.851472	0.501064	mesenchymal stem cell of the bone marrow	CL:0002540	primary_cell	Immune	Immune	RNA_SEQ	0.0140528	0.9375	TRUE	TRUE
rs440277	NECTIN2	NFYC	Other	loss	-4.82406	1	0.628963	mesenchymal stem cell of the bone marrow	CL:0002540	primary_cell	Immune	Immune	RNA_SEQ	0.0140528	0.9375	TRUE	TRUE
rs440277	NECTIN2	NFYB	Other	loss	-2.93827	0.742361	0.553116	mesenchymal stem cell of the bone marrow	CL:0002540	primary_cell	Immune	Immune	RNA_SEQ	0.0140528	0.9375	TRUE	TRUE
rs76856627	CLASRP	DMRT3	Other	loss	-2.66842	0.781819	0.568982	mesenchymal stem cell of the bone marrow	CL:0002540	primary_cell	Immune	Immune	RNA_SEQ	0.00366561	0.96875	TRUE	TRUE
rs12590654	SLC24A4	Nfat5	RHR/NFAT	gain	4.88205	0.66756	1	mesenchymal stem cell of the bone marrow	CL:0002540	primary_cell	Immune	Immune	RNA_SEQ	0.00228039	0.96875	FALSE	TRUE	tier2_threshold_crossing
rs12590654	SLC24A4	Nfatc1	RHR/NFAT	gain	4.66653	0.602595	1	mesenchymal stem cell of the bone marrow	CL:0002540	primary_cell	Immune	Immune	RNA_SEQ	0.00228039	0.96875	FALSE	TRUE	tier2_threshold_crossing
chr17:46111701	KANSL1	STAT3	STAT	loss	0	0.760539	0.760539	mesenchymal stem cell of the bone marrow	CL:0002540	primary_cell	Immune	Immune	RNA_SEQ	0.000815431	1	FALSE	FALSE
rs10406257	BLOC1S3	TWIST1	bHLH	gain	4.58201	0.499461	0.815833	mesenchymal stem cell of the bone marrow	CL:0002540	primary_cell	Immune	Immune	RNA_SEQ	0.00120831	0.9375	TRUE	TRUE	tier2_threshold_crossing
rs72654437	APOC1	Hand1	bHLH	gain	1.38228	0.764107	0.853924	mesenchymal stem cell of the bone marrow	CL:0002540	primary_cell	Immune	Immune	RNA_SEQ	0.0970213	0.96875	TRUE	TRUE
rs10415850	BLOC1S3	ARNT::HIF1A	bHLH	loss	-6.36807	1	0.33112	mesenchymal stem cell of the bone marrow	CL:0002540	primary_cell	Immune	Immune	RNA_SEQ	0.00160738	1	TRUE	TRUE
rs12721109	APOC4	ARNT::HIF1A	bHLH	loss	-8.7039	0.816096	-0.0981318	mesenchymal stem cell of the bone marrow	CL:0002540	primary_cell	Immune	Immune	RNA_SEQ	0.00539955	1	TRUE	TRUE
rs1140239	DOC2A	TFDP1	FOX	gain	4.23901	0.444339	0.745454	mononuclear cell	CL:0000842	primary_cell	Immune	Immune	RNA_SEQ	0.0238922	0.9375	FALSE	TRUE	tier2_threshold_crossing
rs1140239	DOC2A	E2F6	FOX	gain	3.65914	0.590092	0.839404	mononuclear cell	CL:0000842	primary_cell	Immune	Immune	RNA_SEQ	0.0238922	0.9375	FALSE	TRUE	tier2_threshold_crossing
rs16946801	APH1B	Foxj3	FOX	gain	2.98122	0.53635	0.726899	mononuclear cell	CL:0000842	primary_cell	Immune	Immune	RNA_SEQ	0.00227896	1	FALSE	TRUE	tier2_threshold_crossing
rs199456	NSF	Foxq1	FOX	gain	3.40599	0.496728	0.703447	mononuclear cell	CL:0000842	primary_cell	Immune	Immune	RNA_SEQ	0.00113038	0.90625	FALSE	TRUE	tier2_threshold_crossing
rs10792832	EED	Foxn1	FOX	loss	-14.354	0.884462	-0.531507	mononuclear cell	CL:0000842	primary_cell	Immune	Immune	RNA_SEQ	0.00124617	1	FALSE	TRUE
rs199456	NSF	SRY	HMG/SOX	gain	6.65821	0.288767	0.875792	mononuclear cell	CL:0000842	primary_cell	Immune	Immune	RNA_SEQ	0.00113038	0.90625	FALSE	TRUE	tier2_threshold_crossing
rs187183066	NECTIN2	SOX18	HMG/SOX	loss	-10.8049	0.842143	-0.0601261	mononuclear cell	CL:0000842	primary_cell	Immune	Immune	RNA_SEQ	0.00849907	0.9375	TRUE	TRUE
rs187183066	NECTIN2	Sox6	HMG/SOX	loss	-9.33316	0.700582	0.0987151	mononuclear cell	CL:0000842	primary_cell	Immune	Immune	RNA_SEQ	0.00849907	0.9375	TRUE	TRUE
rs187183066	NECTIN2	SOX15	HMG/SOX	loss	-6.90975	0.881289	0.266561	mononuclear cell	CL:0000842	primary_cell	Immune	Immune	RNA_SEQ	0.00849907	0.9375	TRUE	TRUE
rs187183066	NECTIN2	SRY	HMG/SOX	loss	-6.26679	0.780522	0.228008	mononuclear cell	CL:0000842	primary_cell	Immune	Immune	RNA_SEQ	0.00849907	0.9375	TRUE	TRUE
rs187183066	NECTIN2	SOX13	HMG/SOX	loss	-5.79572	0.859537	0.401289	mononuclear cell	CL:0000842	primary_cell	Immune	Immune	RNA_SEQ	0.00849907	0.9375	TRUE	TRUE
rs440277	NECTIN2	SRY	HMG/SOX	loss	-3.54432	0.739227	0.42674	mononuclear cell	CL:0000842	primary_cell	Immune	Immune	RNA_SEQ	0.0109866	1	TRUE	TRUE
rs440277	NECTIN2	NFYA	Other	loss	-5.07274	0.851472	0.501064	mononuclear cell	CL:0000842	primary_cell	Immune	Immune	RNA_SEQ	0.0109866	1	TRUE	TRUE
rs440277	NECTIN2	NFYC	Other	loss	-4.82406	1	0.628963	mononuclear cell	CL:0000842	primary_cell	Immune	Immune	RNA_SEQ	0.0109866	1	TRUE	TRUE
rs440277	NECTIN2	NFYB	Other	loss	-2.93827	0.742361	0.553116	mononuclear cell	CL:0000842	primary_cell	Immune	Immune	RNA_SEQ	0.0109866	1	TRUE	TRUE
rs61679753	TOMM40	DMRTA2	Other	loss	-7.01207	0.751547	0.0443588	mononuclear cell	CL:0000842	primary_cell	Immune	Immune	RNA_SEQ	0.00153363	0.9375	TRUE	TRUE
rs7068231	ANK3	GATA1	Other	loss	-6.12855	0.760498	0.276913	mononuclear cell	CL:0000842	primary_cell	Immune	Immune	RNA_SEQ	0.00288701	1	FALSE	TRUE
rs76856627	CLASRP	DMRT3	Other	loss	-2.66842	0.781819	0.568982	mononuclear cell	CL:0000842	primary_cell	Immune	Immune	RNA_SEQ	0.00516244	0.90625	TRUE	TRUE
rs12590654	SLC24A4	Nfat5	RHR/NFAT	gain	4.88205	0.66756	1	mononuclear cell	CL:0000842	primary_cell	Immune	Immune	RNA_SEQ	0.00443769	0.90625	FALSE	TRUE	tier2_threshold_crossing
rs12590654	SLC24A4	Nfatc1	RHR/NFAT	gain	4.66653	0.602595	1	mononuclear cell	CL:0000842	primary_cell	Immune	Immune	RNA_SEQ	0.00443769	0.90625	FALSE	TRUE	tier2_threshold_crossing
rs190651665	CLPTM1	NFATC3	RHR/NFAT	gain	12.1086	-0.480014	0.707922	mononuclear cell	CL:0000842	primary_cell	Immune	Immune	RNA_SEQ	0.0012842	0.96875	TRUE	TRUE	tier1_strict_denovo
rs190651665	CLPTM1	RELA	RHR/NFAT	gain	6.18982	0.433774	0.802775	mononuclear cell	CL:0000842	primary_cell	Immune	Immune	RNA_SEQ	0.0012842	0.96875	TRUE	TRUE	tier2_threshold_crossing
rs190651665	CLPTM1	NFKB2	RHR/NFAT	gain	4.82801	0.576825	0.824232	mononuclear cell	CL:0000842	primary_cell	Immune	Immune	RNA_SEQ	0.0012842	0.96875	TRUE	TRUE	tier2_threshold_crossing
rs190651665	CLPTM1	REL	RHR/NFAT	gain	3.70044	0.630268	0.888612	mononuclear cell	CL:0000842	primary_cell	Immune	Immune	RNA_SEQ	0.0012842	0.96875	TRUE	TRUE	tier2_threshold_crossing
rs41290108	NECTIN2	NFIX	SMAD/NF-1	gain	7.46313	0.132664	0.865227	mononuclear cell	CL:0000842	primary_cell	Immune	Immune	RNA_SEQ	0.00375144	0.9375	TRUE	TRUE	tier2_threshold_crossing
rs73223431	PTK2B	TBR1	T-Box	loss	-17.0747	0.7602	-0.302161	mononuclear cell	CL:0000842	primary_cell	Immune	Immune	RNA_SEQ	0.00157066	0.90625	FALSE	TRUE
rs73223431	PTK2B	TBX2	T-Box	loss	-6.92113	0.770266	0.298745	mononuclear cell	CL:0000842	primary_cell	Immune	Immune	RNA_SEQ	0.00157066	0.90625	FALSE	TRUE
rs1800978	ABCA1	ARNT::HIF1A	bHLH	gain	8.69	-0.0966712	0.816096	mononuclear cell	CL:0000842	primary_cell	Immune	Immune	RNA_SEQ	0.00462616	0.90625	FALSE	TRUE	tier1_strict_denovo
rs4263041	APOC4	ARNT::HIF1A	bHLH	gain	8.7039	0.0857724	1	mononuclear cell	CL:0000842	primary_cell	Immune	Immune	RNA_SEQ	0.00244713	0.96875	TRUE	TRUE	tier2_threshold_crossing
rs4263041	APOC4	Arnt	bHLH	gain	6.33985	0.267374	0.828688	mononuclear cell	CL:0000842	primary_cell	Immune	Immune	RNA_SEQ	0.00244713	0.96875	TRUE	TRUE	tier2_threshold_crossing
rs7251911	GEMIN7	ARNT::HIF1A	bHLH	gain	8.7039	-0.0981318	0.816096	mononuclear cell	CL:0000842	primary_cell	Immune	Immune	RNA_SEQ	0.0445629	0.96875	TRUE	TRUE	tier1_strict_denovo
rs72654437	APOC1	Hand1	bHLH	gain	1.38228	0.764107	0.853924	mononuclear cell	CL:0000842	primary_cell	Immune	Immune	RNA_SEQ	0.165948	0.96875	TRUE	TRUE
rs12721109	APOC4	ARNT::HIF1A	bHLH	loss	-8.7039	0.816096	-0.0981318	mononuclear cell	CL:0000842	primary_cell	Immune	Immune	RNA_SEQ	0.226547	0.90625	TRUE	TRUE
rs150820726	CEACAM16	MXI1	bHLH	loss	-14.771	1	-0.260496	mononuclear cell	CL:0000842	primary_cell	Immune	Immune	RNA_SEQ	0.00213639	0.9375	TRUE	TRUE
rs17014873	BIN1	ELF3	ETS	gain	6.242	0.351705	0.752811	naive B cell	CL:0000788	primary_cell	Immune	Immune	ATAC	0.489587	1	FALSE	TRUE	tier2_threshold_crossing
rs17014873	BIN1	ETV1	ETS	gain	5.85171	0.372428	0.740703	naive B cell	CL:0000788	primary_cell	Immune	Immune	ATAC	0.489587	1	FALSE	TRUE	tier2_threshold_crossing
rs4734295	NDUFAF6	MSANTD3	ETS	gain	4.30791	0.340519	0.702821	naive B cell	CL:0000788	primary_cell	Immune	Immune	ATAC	0.188114	0.90625	FALSE	TRUE	tier2_threshold_crossing
rs1140239	DOC2A	TFDP1	FOX	gain	4.23901	0.444339	0.745454	naive B cell	CL:0000788	primary_cell	Immune	Immune	RNA_SEQ	0.0067993	0.9375	FALSE	TRUE	tier2_threshold_crossing
rs1140239	DOC2A	E2F6	FOX	gain	3.65914	0.590092	0.839404	naive B cell	CL:0000788	primary_cell	Immune	Immune	RNA_SEQ	0.0067993	0.9375	FALSE	TRUE	tier2_threshold_crossing
rs74607435	BCL3	FOXA2	FOX	gain	3.65417	0.710215	0.976317	naive B cell	CL:0000788	primary_cell	Immune	Immune	ATAC	0.0628265	0.9375	TRUE	TRUE
rs74607435	BCL3	FOXA1	FOX	gain	3.59616	0.52531	0.772108	naive B cell	CL:0000788	primary_cell	Immune	Immune	ATAC	0.0628265	0.9375	TRUE	TRUE	tier2_threshold_crossing
rs74607435	BCL3	FOXF2	FOX	gain	1.48187	0.661164	0.757572	naive B cell	CL:0000788	primary_cell	Immune	Immune	ATAC	0.0628265	0.9375	TRUE	TRUE	tier2_threshold_crossing
rs74607435	BCL3	FOXH1	FOX	loss	-5.04096	0.761868	0.423422	naive B cell	CL:0000788	primary_cell	Immune	Immune	ATAC	0.0628265	0.9375	TRUE	TRUE
chr17:46111701	KANSL1	Sox11	HMG/SOX	loss	0	0.712339	0.712339	naive B cell	CL:0000788	primary_cell	Immune	Immune	RNA_SEQ	0.0010105	1	FALSE	FALSE
rs187183066	NECTIN2	SOX18	HMG/SOX	loss	-10.8049	0.842143	-0.0601261	naive B cell	CL:0000788	primary_cell	Immune	Immune	RNA_SEQ	0.00601689	0.9375	TRUE	TRUE
rs187183066	NECTIN2	Sox6	HMG/SOX	loss	-9.33316	0.700582	0.0987151	naive B cell	CL:0000788	primary_cell	Immune	Immune	RNA_SEQ	0.00601689	0.9375	TRUE	TRUE
rs187183066	NECTIN2	SOX15	HMG/SOX	loss	-6.90975	0.881289	0.266561	naive B cell	CL:0000788	primary_cell	Immune	Immune	RNA_SEQ	0.00601689	0.9375	TRUE	TRUE
rs187183066	NECTIN2	SRY	HMG/SOX	loss	-6.26679	0.780522	0.228008	naive B cell	CL:0000788	primary_cell	Immune	Immune	RNA_SEQ	0.00601689	0.9375	TRUE	TRUE
rs187183066	NECTIN2	SOX13	HMG/SOX	loss	-5.79572	0.859537	0.401289	naive B cell	CL:0000788	primary_cell	Immune	Immune	RNA_SEQ	0.00601689	0.9375	TRUE	TRUE
rs440277	NECTIN2	SRY	HMG/SOX	loss	-3.54432	0.739227	0.42674	naive B cell	CL:0000788	primary_cell	Immune	Immune	ATAC	0.202249	0.90625	TRUE	TRUE
rs440277	NECTIN2	SRY	HMG/SOX	loss	-3.54432	0.739227	0.42674	naive B cell	CL:0000788	primary_cell	Immune	Immune	RNA_SEQ	0.025658	0.90625	TRUE	TRUE
rs28577986	TMEM121	PGR	Nuclear receptor	loss	-5.22078	0.915321	0.496463	naive B cell	CL:0000788	primary_cell	Immune	Immune	RNA_SEQ	0.00501784	0.90625	FALSE	TRUE
rs73045691	APOC4	NR2F1	Nuclear receptor	loss	-0.444746	0.769077	0.743003	naive B cell	CL:0000788	primary_cell	Immune	Immune	ATAC	0.0378888	0.96875	TRUE	FALSE
rs12984029	LILRB5	Arid3a	Other	gain	6.76818	0.281889	0.915794	naive B cell	CL:0000788	primary_cell	Immune	Immune	ATAC	0.0291526	0.90625	FALSE	TRUE	tier2_threshold_crossing
rs2624182	RASA1	DMRTA2	Other	loss	-12.74	0.751547	-0.533319	naive B cell	CL:0000788	primary_cell	Immune	Immune	ATAC	0.0592258	1	FALSE	TRUE
rs2624182	RASA1	Gmeb1	Other	loss	-6.31107	0.71529	0.0421391	naive B cell	CL:0000788	primary_cell	Immune	Immune	ATAC	0.0592258	1	FALSE	TRUE
rs440277	NECTIN2	NFYA	Other	loss	-5.07274	0.851472	0.501064	naive B cell	CL:0000788	primary_cell	Immune	Immune	ATAC	0.202249	0.90625	TRUE	TRUE
rs440277	NECTIN2	NFYC	Other	loss	-4.82406	1	0.628963	naive B cell	CL:0000788	primary_cell	Immune	Immune	ATAC	0.202249	0.90625	TRUE	TRUE
rs440277	NECTIN2	NFYB	Other	loss	-2.93827	0.742361	0.553116	naive B cell	CL:0000788	primary_cell	Immune	Immune	ATAC	0.202249	0.90625	TRUE	TRUE
rs440277	NECTIN2	NFYA	Other	loss	-5.07274	0.851472	0.501064	naive B cell	CL:0000788	primary_cell	Immune	Immune	RNA_SEQ	0.025658	0.90625	TRUE	TRUE
rs440277	NECTIN2	NFYC	Other	loss	-4.82406	1	0.628963	naive B cell	CL:0000788	primary_cell	Immune	Immune	RNA_SEQ	0.025658	0.90625	TRUE	TRUE
rs440277	NECTIN2	NFYB	Other	loss	-2.93827	0.742361	0.553116	naive B cell	CL:0000788	primary_cell	Immune	Immune	RNA_SEQ	0.025658	0.90625	TRUE	TRUE
rs6586028	TSPAN14	Gmeb1	Other	loss	-6.31107	0.71529	0.0421391	naive B cell	CL:0000788	primary_cell	Immune	Immune	ATAC	0.0651247	1	FALSE	TRUE
rs7068231	ANK3	GATA1	Other	loss	-6.12855	0.760498	0.276913	naive B cell	CL:0000788	primary_cell	Immune	Immune	RNA_SEQ	0.00302879	1	FALSE	TRUE
rs12590654	SLC24A4	Nfat5	RHR/NFAT	gain	4.88205	0.66756	1	naive B cell	CL:0000788	primary_cell	Immune	Immune	ATAC	0.0364874	0.9375	FALSE	TRUE	tier2_threshold_crossing
rs12590654	SLC24A4	Nfatc1	RHR/NFAT	gain	4.66653	0.602595	1	naive B cell	CL:0000788	primary_cell	Immune	Immune	ATAC	0.0364874	0.9375	FALSE	TRUE	tier2_threshold_crossing
rs190651665	CLPTM1	NFATC3	RHR/NFAT	gain	12.1086	-0.480014	0.707922	naive B cell	CL:0000788	primary_cell	Immune	Immune	ATAC	0.0355852	1	TRUE	TRUE	tier1_strict_denovo
rs190651665	CLPTM1	RELA	RHR/NFAT	gain	6.18982	0.433774	0.802775	naive B cell	CL:0000788	primary_cell	Immune	Immune	ATAC	0.0355852	1	TRUE	TRUE	tier2_threshold_crossing
rs190651665	CLPTM1	NFKB2	RHR/NFAT	gain	4.82801	0.576825	0.824232	naive B cell	CL:0000788	primary_cell	Immune	Immune	ATAC	0.0355852	1	TRUE	TRUE	tier2_threshold_crossing
rs190651665	CLPTM1	REL	RHR/NFAT	gain	3.70044	0.630268	0.888612	naive B cell	CL:0000788	primary_cell	Immune	Immune	ATAC	0.0355852	1	TRUE	TRUE	tier2_threshold_crossing
rs4734295	NDUFAF6	NFATC3	RHR/NFAT	loss	-4.9927	0.761688	0.271871	naive B cell	CL:0000788	primary_cell	Immune	Immune	ATAC	0.188114	0.90625	FALSE	TRUE
rs12151021	ABCA7	NFIX	SMAD/NF-1	loss	-5.09596	0.865227	0.36502	naive B cell	CL:0000788	primary_cell	Immune	Immune	RNA_SEQ	0.00401839	0.90625	FALSE	TRUE
chr17:46111701	KANSL1	STAT3	STAT	loss	0	0.760539	0.760539	naive B cell	CL:0000788	primary_cell	Immune	Immune	RNA_SEQ	0.0010105	1	FALSE	FALSE
rs17014873	BIN1	TEAD3	TEAD	loss	-16.3883	0.73586	-0.481363	naive B cell	CL:0000788	primary_cell	Immune	Immune	ATAC	0.489587	1	FALSE	TRUE
rs4734295	NDUFAF6	TEAD3	TEAD	loss	-16.3883	0.740208	-0.477016	naive B cell	CL:0000788	primary_cell	Immune	Immune	ATAC	0.188114	0.90625	FALSE	TRUE
rs4734295	NDUFAF6	TEAD4	TEAD	loss	-6.05282	0.708083	0.295659	naive B cell	CL:0000788	primary_cell	Immune	Immune	ATAC	0.188114	0.90625	FALSE	TRUE
rs10406257	BLOC1S3	TWIST1	bHLH	gain	4.58201	0.499461	0.815833	naive B cell	CL:0000788	primary_cell	Immune	Immune	ATAC	0.301427	1	TRUE	TRUE	tier2_threshold_crossing
rs28577986	TMEM121	SREBF1	bHLH	gain	0.797811	0.787707	0.837356	naive B cell	CL:0000788	primary_cell	Immune	Immune	RNA_SEQ	0.00501784	0.90625	FALSE	FALSE
rs41290100	NECTIN2	ARNT::HIF1A	bHLH	gain	6.95304	0.0857724	0.816096	naive B cell	CL:0000788	primary_cell	Immune	Immune	RNA_SEQ	0.00267506	0.9375	TRUE	TRUE	tier2_threshold_crossing
rs4263041	APOC4	ARNT::HIF1A	bHLH	gain	8.7039	0.0857724	1	naive B cell	CL:0000788	primary_cell	Immune	Immune	RNA_SEQ	0.00698185	0.96875	TRUE	TRUE	tier2_threshold_crossing
rs4263041	APOC4	Arnt	bHLH	gain	6.33985	0.267374	0.828688	naive B cell	CL:0000788	primary_cell	Immune	Immune	RNA_SEQ	0.00698185	0.96875	TRUE	TRUE	tier2_threshold_crossing
rs72654437	APOC1	Hand1	bHLH	gain	1.38228	0.764107	0.853924	naive B cell	CL:0000788	primary_cell	Immune	Immune	RNA_SEQ	0.0604209	0.9375	TRUE	TRUE
rs76971643	TRAPPC6A	NEUROD1	bHLH	gain	5.3955	0.385061	0.756219	naive B cell	CL:0000788	primary_cell	Immune	Immune	RNA_SEQ	0.001855	0.9375	TRUE	TRUE	tier2_threshold_crossing
rs78924645	PRSS36	MXI1	bHLH	gain	3.73296	0.681444	1	naive B cell	CL:0000788	primary_cell	Immune	Immune	ATAC	0.0969499	0.96875	FALSE	TRUE	tier2_threshold_crossing
rs56407236	PRDM7	HAND2	bHLH	loss	-8.74124	1	0.258653	naive B cell	CL:0000788	primary_cell	Immune	Immune	ATAC	0.059841	0.90625	FALSE	TRUE
rs56407236	PRDM7	NEUROD1	bHLH	loss	-7.51473	0.756219	0.239279	naive B cell	CL:0000788	primary_cell	Immune	Immune	ATAC	0.059841	0.90625	FALSE	TRUE
rs76971643	TRAPPC6A	ARNT::HIF1A	bHLH	loss	-6.36807	1	0.33112	naive B cell	CL:0000788	primary_cell	Immune	Immune	RNA_SEQ	0.001855	0.9375	TRUE	TRUE
rs78924645	PRSS36	HEY1	bHLH	loss	-13.7049	0.784144	-0.0746962	naive B cell	CL:0000788	primary_cell	Immune	Immune	ATAC	0.0969499	0.96875	FALSE	TRUE
rs78924645	PRSS36	ARNT2	bHLH	loss	-8.09809	0.789116	0.229389	naive B cell	CL:0000788	primary_cell	Immune	Immune	ATAC	0.0969499	0.96875	FALSE	TRUE
rs78924645	PRSS36	Arnt	bHLH	loss	-6.33985	1	0.438686	naive B cell	CL:0000788	primary_cell	Immune	Immune	ATAC	0.0969499	0.96875	FALSE	TRUE
rs78924645	PRSS36	MNT	bHLH	loss	-5.38967	1	0.540052	naive B cell	CL:0000788	primary_cell	Immune	Immune	ATAC	0.0969499	0.96875	FALSE	TRUE
rs78924645	PRSS36	Arntl	bHLH	loss	-5.31485	0.711841	0.337153	naive B cell	CL:0000788	primary_cell	Immune	Immune	ATAC	0.0969499	0.96875	FALSE	TRUE
rs78924645	PRSS36	HES1	bHLH	loss	-4.54929	0.757541	0.408519	naive B cell	CL:0000788	primary_cell	Immune	Immune	ATAC	0.0969499	0.96875	FALSE	TRUE
rs78924645	PRSS36	MAX	bHLH	loss	-4.38437	1	0.627591	naive B cell	CL:0000788	primary_cell	Immune	Immune	ATAC	0.0969499	0.96875	FALSE	TRUE
rs78924645	PRSS36	MYC	bHLH	loss	-3.94779	0.830761	0.554421	naive B cell	CL:0000788	primary_cell	Immune	Immune	ATAC	0.0969499	0.96875	FALSE	TRUE
rs17014873	BIN1	ELF3	ETS	gain	6.242	0.351705	0.752811	naive thymus-derived CD4-positive, alpha-beta T cell	CL:0000895	primary_cell	Immune	Immune	ATAC	0.296493	1	FALSE	TRUE	tier2_threshold_crossing
rs17014873	BIN1	ETV1	ETS	gain	5.85171	0.372428	0.740703	naive thymus-derived CD4-positive, alpha-beta T cell	CL:0000895	primary_cell	Immune	Immune	ATAC	0.296493	1	FALSE	TRUE	tier2_threshold_crossing
rs1140239	DOC2A	TFDP1	FOX	gain	4.23901	0.444339	0.745454	naive thymus-derived CD4-positive, alpha-beta T cell	CL:0000895	primary_cell	Immune	Immune	ATAC	0.051428	0.90625	FALSE	TRUE	tier2_threshold_crossing
rs1140239	DOC2A	E2F6	FOX	gain	3.65914	0.590092	0.839404	naive thymus-derived CD4-positive, alpha-beta T cell	CL:0000895	primary_cell	Immune	Immune	ATAC	0.051428	0.90625	FALSE	TRUE	tier2_threshold_crossing
rs16946801	APH1B	Foxj3	FOX	gain	2.98122	0.53635	0.726899	naive thymus-derived CD4-positive, alpha-beta T cell	CL:0000895	primary_cell	Immune	Immune	ATAC	0.0406369	0.90625	FALSE	TRUE	tier2_threshold_crossing
rs16946801	APH1B	Foxj3	FOX	gain	2.98122	0.53635	0.726899	naive thymus-derived CD4-positive, alpha-beta T cell	CL:0000895	primary_cell	Immune	Immune	RNA_SEQ	0.00218288	0.96875	FALSE	TRUE	tier2_threshold_crossing
rs74607435	BCL3	FOXA2	FOX	gain	3.65417	0.710215	0.976317	naive thymus-derived CD4-positive, alpha-beta T cell	CL:0000895	primary_cell	Immune	Immune	ATAC	0.0498145	0.90625	TRUE	TRUE
rs74607435	BCL3	FOXA1	FOX	gain	3.59616	0.52531	0.772108	naive thymus-derived CD4-positive, alpha-beta T cell	CL:0000895	primary_cell	Immune	Immune	ATAC	0.0498145	0.90625	TRUE	TRUE	tier2_threshold_crossing
rs74607435	BCL3	FOXF2	FOX	gain	1.48187	0.661164	0.757572	naive thymus-derived CD4-positive, alpha-beta T cell	CL:0000895	primary_cell	Immune	Immune	ATAC	0.0498145	0.90625	TRUE	TRUE	tier2_threshold_crossing
rs74607435	BCL3	FOXH1	FOX	loss	-5.04096	0.761868	0.423422	naive thymus-derived CD4-positive, alpha-beta T cell	CL:0000895	primary_cell	Immune	Immune	ATAC	0.0498145	0.90625	TRUE	TRUE
rs7341557	EPHX2	LIN54	Other	gain	8.7039	0.0401002	0.749346	naive thymus-derived CD4-positive, alpha-beta T cell	CL:0000895	primary_cell	Immune	Immune	ATAC	0.0227637	0.96875	FALSE	TRUE	tier2_threshold_crossing
rs7341557	EPHX2	Arid3a	Other	gain	6.76818	0.366096	1	naive thymus-derived CD4-positive, alpha-beta T cell	CL:0000895	primary_cell	Immune	Immune	ATAC	0.0227637	0.96875	FALSE	TRUE	tier2_threshold_crossing
rs7341557	EPHX2	TBP	Other	gain	2.32843	0.523447	0.719863	naive thymus-derived CD4-positive, alpha-beta T cell	CL:0000895	primary_cell	Immune	Immune	ATAC	0.0227637	0.96875	FALSE	TRUE	tier2_threshold_crossing
rs7068231	ANK3	GATA1	Other	loss	-6.12855	0.760498	0.276913	naive thymus-derived CD4-positive, alpha-beta T cell	CL:0000895	primary_cell	Immune	Immune	RNA_SEQ	0.00329077	1	FALSE	TRUE
rs12461065	PPP1R37	NFIX	SMAD/NF-1	gain	0.932136	0.757062	0.848558	naive thymus-derived CD4-positive, alpha-beta T cell	CL:0000895	primary_cell	Immune	Immune	ATAC	0.0328739	0.90625	TRUE	FALSE
rs17014873	BIN1	TEAD3	TEAD	loss	-16.3883	0.73586	-0.481363	naive thymus-derived CD4-positive, alpha-beta T cell	CL:0000895	primary_cell	Immune	Immune	ATAC	0.296493	1	FALSE	TRUE
rs10406257	BLOC1S3	TWIST1	bHLH	gain	4.58201	0.499461	0.815833	naive thymus-derived CD4-positive, alpha-beta T cell	CL:0000895	primary_cell	Immune	Immune	ATAC	0.0415081	1	TRUE	TRUE	tier2_threshold_crossing
rs143332484	TREM2	MXI1	bHLH	gain	5.40826	0.53848	1	naive thymus-derived CD4-positive, alpha-beta T cell	CL:0000895	primary_cell	Immune	Immune	ATAC	0.0578796	0.9375	FALSE	TRUE	tier2_threshold_crossing
rs1800978	ABCA1	ARNT::HIF1A	bHLH	gain	8.69	-0.0966712	0.816096	naive thymus-derived CD4-positive, alpha-beta T cell	CL:0000895	primary_cell	Immune	Immune	RNA_SEQ	0.00435181	0.90625	FALSE	TRUE	tier1_strict_denovo
rs4263041	APOC4	ARNT::HIF1A	bHLH	gain	8.7039	0.0857724	1	naive thymus-derived CD4-positive, alpha-beta T cell	CL:0000895	primary_cell	Immune	Immune	RNA_SEQ	0.00104682	0.90625	TRUE	TRUE	tier2_threshold_crossing
rs4263041	APOC4	Arnt	bHLH	gain	6.33985	0.267374	0.828688	naive thymus-derived CD4-positive, alpha-beta T cell	CL:0000895	primary_cell	Immune	Immune	RNA_SEQ	0.00104682	0.90625	TRUE	TRUE	tier2_threshold_crossing
rs72654437	APOC1	Hand1	bHLH	gain	1.38228	0.764107	0.853924	naive thymus-derived CD4-positive, alpha-beta T cell	CL:0000895	primary_cell	Immune	Immune	ATAC	0.261951	1	TRUE	TRUE
rs72654437	APOC1	Hand1	bHLH	gain	1.38228	0.764107	0.853924	naive thymus-derived CD4-positive, alpha-beta T cell	CL:0000895	primary_cell	Immune	Immune	RNA_SEQ	0.0540475	0.9375	TRUE	TRUE
rs12721109	APOC4	ARNT::HIF1A	bHLH	loss	-8.7039	0.816096	-0.0981318	naive thymus-derived CD4-positive, alpha-beta T cell	CL:0000895	primary_cell	Immune	Immune	ATAC	0.689769	0.96875	TRUE	TRUE
rs143332484	TREM2	Ahr::Arnt	bHLH	loss	-6.53916	1	0.318697	naive thymus-derived CD4-positive, alpha-beta T cell	CL:0000895	primary_cell	Immune	Immune	ATAC	0.0578796	0.9375	FALSE	TRUE
rs150820726	CEACAM16	MXI1	bHLH	loss	-14.771	1	-0.260496	naive thymus-derived CD4-positive, alpha-beta T cell	CL:0000895	primary_cell	Immune	Immune	ATAC	0.01671	1	TRUE	TRUE
rs56407236	PRDM7	HAND2	bHLH	loss	-8.74124	1	0.258653	naive thymus-derived CD4-positive, alpha-beta T cell	CL:0000895	primary_cell	Immune	Immune	ATAC	0.117701	1	FALSE	TRUE
rs56407236	PRDM7	NEUROD1	bHLH	loss	-7.51473	0.756219	0.239279	naive thymus-derived CD4-positive, alpha-beta T cell	CL:0000895	primary_cell	Immune	Immune	ATAC	0.117701	1	FALSE	TRUE
rs17014873	BIN1	ELF3	ETS	gain	6.242	0.351705	0.752811	naive thymus-derived CD8-positive, alpha-beta T cell	CL:0000900	primary_cell	Immune	Immune	ATAC	0.573733	1	FALSE	TRUE	tier2_threshold_crossing
rs17014873	BIN1	ETV1	ETS	gain	5.85171	0.372428	0.740703	naive thymus-derived CD8-positive, alpha-beta T cell	CL:0000900	primary_cell	Immune	Immune	ATAC	0.573733	1	FALSE	TRUE	tier2_threshold_crossing
rs1140239	DOC2A	TFDP1	FOX	gain	4.23901	0.444339	0.745454	naive thymus-derived CD8-positive, alpha-beta T cell	CL:0000900	primary_cell	Immune	Immune	ATAC	0.0695896	0.90625	FALSE	TRUE	tier2_threshold_crossing
rs1140239	DOC2A	E2F6	FOX	gain	3.65914	0.590092	0.839404	naive thymus-derived CD8-positive, alpha-beta T cell	CL:0000900	primary_cell	Immune	Immune	ATAC	0.0695896	0.90625	FALSE	TRUE	tier2_threshold_crossing
rs16946801	APH1B	Foxj3	FOX	gain	2.98122	0.53635	0.726899	naive thymus-derived CD8-positive, alpha-beta T cell	CL:0000900	primary_cell	Immune	Immune	RNA_SEQ	0.00221469	0.90625	FALSE	TRUE	tier2_threshold_crossing
rs62375397	RASA1	SOX4	HMG/SOX	loss	-7.39135	0.76118	0.208158	naive thymus-derived CD8-positive, alpha-beta T cell	CL:0000900	primary_cell	Immune	Immune	ATAC	0.0440973	0.9375	FALSE	TRUE
rs62375397	RASA1	SRY	HMG/SOX	loss	-3.54432	0.825257	0.51277	naive thymus-derived CD8-positive, alpha-beta T cell	CL:0000900	primary_cell	Immune	Immune	ATAC	0.0440973	0.9375	FALSE	TRUE
rs62375397	RASA1	SOX15	HMG/SOX	loss	-3.41869	0.835096	0.530952	naive thymus-derived CD8-positive, alpha-beta T cell	CL:0000900	primary_cell	Immune	Immune	ATAC	0.0440973	0.9375	FALSE	TRUE
rs7341557	EPHX2	LIN54	Other	gain	8.7039	0.0401002	0.749346	naive thymus-derived CD8-positive, alpha-beta T cell	CL:0000900	primary_cell	Immune	Immune	ATAC	0.0439135	0.96875	FALSE	TRUE	tier2_threshold_crossing
rs7341557	EPHX2	Arid3a	Other	gain	6.76818	0.366096	1	naive thymus-derived CD8-positive, alpha-beta T cell	CL:0000900	primary_cell	Immune	Immune	ATAC	0.0439135	0.96875	FALSE	TRUE	tier2_threshold_crossing
rs7341557	EPHX2	TBP	Other	gain	2.32843	0.523447	0.719863	naive thymus-derived CD8-positive, alpha-beta T cell	CL:0000900	primary_cell	Immune	Immune	ATAC	0.0439135	0.96875	FALSE	TRUE	tier2_threshold_crossing
rs2624182	RASA1	DMRTA2	Other	loss	-12.74	0.751547	-0.533319	naive thymus-derived CD8-positive, alpha-beta T cell	CL:0000900	primary_cell	Immune	Immune	ATAC	0.0492326	1	FALSE	TRUE
rs2624182	RASA1	Gmeb1	Other	loss	-6.31107	0.71529	0.0421391	naive thymus-derived CD8-positive, alpha-beta T cell	CL:0000900	primary_cell	Immune	Immune	ATAC	0.0492326	1	FALSE	TRUE
rs7068231	ANK3	GATA1	Other	loss	-6.12855	0.760498	0.276913	naive thymus-derived CD8-positive, alpha-beta T cell	CL:0000900	primary_cell	Immune	Immune	RNA_SEQ	0.00330452	1	FALSE	TRUE
rs12590654	SLC24A4	Nfat5	RHR/NFAT	gain	4.88205	0.66756	1	naive thymus-derived CD8-positive, alpha-beta T cell	CL:0000900	primary_cell	Immune	Immune	ATAC	0.0533683	0.9375	FALSE	TRUE	tier2_threshold_crossing
rs12590654	SLC24A4	Nfatc1	RHR/NFAT	gain	4.66653	0.602595	1	naive thymus-derived CD8-positive, alpha-beta T cell	CL:0000900	primary_cell	Immune	Immune	ATAC	0.0533683	0.9375	FALSE	TRUE	tier2_threshold_crossing
rs17014873	BIN1	TEAD3	TEAD	loss	-16.3883	0.73586	-0.481363	naive thymus-derived CD8-positive, alpha-beta T cell	CL:0000900	primary_cell	Immune	Immune	ATAC	0.573733	1	FALSE	TRUE
rs10406257	BLOC1S3	TWIST1	bHLH	gain	4.58201	0.499461	0.815833	naive thymus-derived CD8-positive, alpha-beta T cell	CL:0000900	primary_cell	Immune	Immune	ATAC	0.0330813	0.90625	TRUE	TRUE	tier2_threshold_crossing
rs1800978	ABCA1	ARNT::HIF1A	bHLH	gain	8.69	-0.0966712	0.816096	naive thymus-derived CD8-positive, alpha-beta T cell	CL:0000900	primary_cell	Immune	Immune	ATAC	0.0670461	0.96875	FALSE	TRUE	tier1_strict_denovo
rs72654437	APOC1	Hand1	bHLH	gain	1.38228	0.764107	0.853924	naive thymus-derived CD8-positive, alpha-beta T cell	CL:0000900	primary_cell	Immune	Immune	ATAC	0.0700797	1	TRUE	TRUE
rs72654437	APOC1	Hand1	bHLH	gain	1.38228	0.764107	0.853924	naive thymus-derived CD8-positive, alpha-beta T cell	CL:0000900	primary_cell	Immune	Immune	RNA_SEQ	0.0355535	0.90625	TRUE	TRUE
rs17014873	BIN1	ELF3	ETS	gain	6.242	0.351705	0.752811	natural killer cell	CL:0000623	primary_cell	Immune	Immune	ATAC	0.20565	1	FALSE	TRUE	tier2_threshold_crossing
rs17014873	BIN1	ETV1	ETS	gain	5.85171	0.372428	0.740703	natural killer cell	CL:0000623	primary_cell	Immune	Immune	ATAC	0.20565	1	FALSE	TRUE	tier2_threshold_crossing
rs4734295	NDUFAF6	MSANTD3	ETS	gain	4.30791	0.340519	0.702821	natural killer cell	CL:0000623	primary_cell	Immune	Immune	ATAC	0.028794	0.90625	FALSE	TRUE	tier2_threshold_crossing
rs1140239	DOC2A	TFDP1	FOX	gain	4.23901	0.444339	0.745454	natural killer cell	CL:0000623	primary_cell	Immune	Immune	ATAC	0.0299042	0.90625	FALSE	TRUE	tier2_threshold_crossing
rs1140239	DOC2A	E2F6	FOX	gain	3.65914	0.590092	0.839404	natural killer cell	CL:0000623	primary_cell	Immune	Immune	ATAC	0.0299042	0.90625	FALSE	TRUE	tier2_threshold_crossing
rs16946801	APH1B	Foxj3	FOX	gain	2.98122	0.53635	0.726899	natural killer cell	CL:0000623	primary_cell	Immune	Immune	RNA_SEQ	0.00235103	1	FALSE	TRUE	tier2_threshold_crossing
rs62118504	EXOC3L2	Foxn1	FOX	gain	14.354	-0.531507	0.884462	natural killer cell	CL:0000623	primary_cell	Immune	Immune	ATAC	0.0252937	0.96875	TRUE	TRUE	tier1_strict_denovo
rs74607435	BCL3	FOXA2	FOX	gain	3.65417	0.710215	0.976317	natural killer cell	CL:0000623	primary_cell	Immune	Immune	ATAC	0.035905	0.90625	TRUE	TRUE
rs74607435	BCL3	FOXA1	FOX	gain	3.59616	0.52531	0.772108	natural killer cell	CL:0000623	primary_cell	Immune	Immune	ATAC	0.035905	0.90625	TRUE	TRUE	tier2_threshold_crossing
rs74607435	BCL3	FOXF2	FOX	gain	1.48187	0.661164	0.757572	natural killer cell	CL:0000623	primary_cell	Immune	Immune	ATAC	0.035905	0.90625	TRUE	TRUE	tier2_threshold_crossing
rs10792832	EED	Foxn1	FOX	loss	-14.354	0.884462	-0.531507	natural killer cell	CL:0000623	primary_cell	Immune	Immune	RNA_SEQ	0.000883877	1	FALSE	TRUE
rs111780744	CEACAM19	Foxn1	FOX	loss	-13.5256	0.92059	-0.41366	natural killer cell	CL:0000623	primary_cell	Immune	Immune	RNA_SEQ	0.00740258	0.9375	TRUE	TRUE
rs74607435	BCL3	FOXH1	FOX	loss	-5.04096	0.761868	0.423422	natural killer cell	CL:0000623	primary_cell	Immune	Immune	ATAC	0.035905	0.90625	TRUE	TRUE
rs8100197	BCL3	SOX4	HMG/SOX	loss	-7.39135	0.719462	0.166441	natural killer cell	CL:0000623	primary_cell	Immune	Immune	ATAC	0.0476786	0.90625	TRUE	TRUE
rs8100197	BCL3	SRY	HMG/SOX	loss	-3.54432	0.875792	0.563305	natural killer cell	CL:0000623	primary_cell	Immune	Immune	ATAC	0.0476786	0.90625	TRUE	TRUE
rs8100197	BCL3	SOX15	HMG/SOX	loss	-3.41869	0.758593	0.454449	natural killer cell	CL:0000623	primary_cell	Immune	Immune	ATAC	0.0476786	0.90625	TRUE	TRUE
rs28577986	TMEM121	PGR	Nuclear receptor	loss	-5.22078	0.915321	0.496463	natural killer cell	CL:0000623	primary_cell	Immune	Immune	ATAC	0.096128	0.9375	FALSE	TRUE
rs7341557	EPHX2	LIN54	Other	gain	8.7039	0.0401002	0.749346	natural killer cell	CL:0000623	primary_cell	Immune	Immune	ATAC	0.016229	0.9375	FALSE	TRUE	tier2_threshold_crossing
rs7341557	EPHX2	Arid3a	Other	gain	6.76818	0.366096	1	natural killer cell	CL:0000623	primary_cell	Immune	Immune	ATAC	0.016229	0.9375	FALSE	TRUE	tier2_threshold_crossing
rs7341557	EPHX2	TBP	Other	gain	2.32843	0.523447	0.719863	natural killer cell	CL:0000623	primary_cell	Immune	Immune	ATAC	0.016229	0.9375	FALSE	TRUE	tier2_threshold_crossing
rs7068231	ANK3	GATA1	Other	loss	-6.12855	0.760498	0.276913	natural killer cell	CL:0000623	primary_cell	Immune	Immune	RNA_SEQ	0.00248714	1	FALSE	TRUE
rs602602	MINDY2	NFATC3	RHR/NFAT	gain	14.5182	-0.609446	0.81489	natural killer cell	CL:0000623	primary_cell	Immune	Immune	ATAC	0.0297151	0.90625	FALSE	TRUE	tier1_strict_denovo
rs4734295	NDUFAF6	NFATC3	RHR/NFAT	loss	-4.9927	0.761688	0.271871	natural killer cell	CL:0000623	primary_cell	Immune	Immune	ATAC	0.028794	0.90625	FALSE	TRUE
rs73223431	PTK2B	TBR1	T-Box	loss	-17.0747	0.7602	-0.302161	natural killer cell	CL:0000623	primary_cell	Immune	Immune	RNA_SEQ	0.000999431	0.90625	FALSE	TRUE
rs73223431	PTK2B	TBX2	T-Box	loss	-6.92113	0.770266	0.298745	natural killer cell	CL:0000623	primary_cell	Immune	Immune	RNA_SEQ	0.000999431	0.90625	FALSE	TRUE
rs17014873	BIN1	TEAD3	TEAD	loss	-16.3883	0.73586	-0.481363	natural killer cell	CL:0000623	primary_cell	Immune	Immune	ATAC	0.20565	1	FALSE	TRUE
rs4734295	NDUFAF6	TEAD3	TEAD	loss	-16.3883	0.740208	-0.477016	natural killer cell	CL:0000623	primary_cell	Immune	Immune	ATAC	0.028794	0.90625	FALSE	TRUE
rs4734295	NDUFAF6	TEAD4	TEAD	loss	-6.05282	0.708083	0.295659	natural killer cell	CL:0000623	primary_cell	Immune	Immune	ATAC	0.028794	0.90625	FALSE	TRUE
rs10406257	BLOC1S3	TWIST1	bHLH	gain	4.58201	0.499461	0.815833	natural killer cell	CL:0000623	primary_cell	Immune	Immune	ATAC	0.0242806	1	TRUE	TRUE	tier2_threshold_crossing
rs28577986	TMEM121	SREBF1	bHLH	gain	0.797811	0.787707	0.837356	natural killer cell	CL:0000623	primary_cell	Immune	Immune	ATAC	0.096128	0.9375	FALSE	FALSE
rs4263041	APOC4	ARNT::HIF1A	bHLH	gain	8.7039	0.0857724	1	natural killer cell	CL:0000623	primary_cell	Immune	Immune	RNA_SEQ	0.00221976	0.9375	TRUE	TRUE	tier2_threshold_crossing
rs4263041	APOC4	Arnt	bHLH	gain	6.33985	0.267374	0.828688	natural killer cell	CL:0000623	primary_cell	Immune	Immune	RNA_SEQ	0.00221976	0.9375	TRUE	TRUE	tier2_threshold_crossing
rs7251911	GEMIN7	ARNT::HIF1A	bHLH	gain	8.7039	-0.0981318	0.816096	natural killer cell	CL:0000623	primary_cell	Immune	Immune	RNA_SEQ	0.0287024	0.90625	TRUE	TRUE	tier1_strict_denovo
rs72654437	APOC1	Hand1	bHLH	gain	1.38228	0.764107	0.853924	natural killer cell	CL:0000623	primary_cell	Immune	Immune	ATAC	0.11593	1	TRUE	TRUE
rs72654437	APOC1	Hand1	bHLH	gain	1.38228	0.764107	0.853924	natural killer cell	CL:0000623	primary_cell	Immune	Immune	RNA_SEQ	0.100072	0.9375	TRUE	TRUE
rs12721109	APOC4	ARNT::HIF1A	bHLH	loss	-8.7039	0.816096	-0.0981318	natural killer cell	CL:0000623	primary_cell	Immune	Immune	ATAC	0.509291	0.90625	TRUE	TRUE
rs150820726	CEACAM16	MXI1	bHLH	loss	-14.771	1	-0.260496	natural killer cell	CL:0000623	primary_cell	Immune	Immune	ATAC	0.0251153	1	TRUE	TRUE
rs56407236	PRDM7	HAND2	bHLH	loss	-8.74124	1	0.258653	natural killer cell	CL:0000623	primary_cell	Immune	Immune	ATAC	0.0464589	1	FALSE	TRUE
rs56407236	PRDM7	NEUROD1	bHLH	loss	-7.51473	0.756219	0.239279	natural killer cell	CL:0000623	primary_cell	Immune	Immune	ATAC	0.0464589	1	FALSE	TRUE
rs10792832	EED	Foxn1	FOX	loss	-14.354	0.884462	-0.531507	peripheral blood mononuclear cell	CL:2000001	primary_cell	Immune	Immune	RNA_SEQ	0.00134468	0.96875	FALSE	TRUE
chr17:46111701	KANSL1	Sox11	HMG/SOX	loss	0	0.712339	0.712339	peripheral blood mononuclear cell	CL:2000001	primary_cell	Immune	Immune	RNA_SEQ	0.000774423	1	FALSE	FALSE
rs440277	NECTIN2	SRY	HMG/SOX	loss	-3.54432	0.739227	0.42674	peripheral blood mononuclear cell	CL:2000001	primary_cell	Immune	Immune	RNA_SEQ	0.015879	0.90625	TRUE	TRUE
rs7341557	EPHX2	LIN54	Other	gain	8.7039	0.0401002	0.749346	peripheral blood mononuclear cell	CL:2000001	primary_cell	Immune	Immune	RNA_SEQ	0.00452161	1	FALSE	TRUE	tier2_threshold_crossing
rs7341557	EPHX2	Arid3a	Other	gain	6.76818	0.366096	1	peripheral blood mononuclear cell	CL:2000001	primary_cell	Immune	Immune	RNA_SEQ	0.00452161	1	FALSE	TRUE	tier2_threshold_crossing
rs7341557	EPHX2	TBP	Other	gain	2.32843	0.523447	0.719863	peripheral blood mononuclear cell	CL:2000001	primary_cell	Immune	Immune	RNA_SEQ	0.00452161	1	FALSE	TRUE	tier2_threshold_crossing
rs440277	NECTIN2	NFYA	Other	loss	-5.07274	0.851472	0.501064	peripheral blood mononuclear cell	CL:2000001	primary_cell	Immune	Immune	RNA_SEQ	0.015879	0.90625	TRUE	TRUE
rs440277	NECTIN2	NFYC	Other	loss	-4.82406	1	0.628963	peripheral blood mononuclear cell	CL:2000001	primary_cell	Immune	Immune	RNA_SEQ	0.015879	0.90625	TRUE	TRUE
rs440277	NECTIN2	NFYB	Other	loss	-2.93827	0.742361	0.553116	peripheral blood mononuclear cell	CL:2000001	primary_cell	Immune	Immune	RNA_SEQ	0.015879	0.90625	TRUE	TRUE
rs61679753	TOMM40	DMRTA2	Other	loss	-7.01207	0.751547	0.0443588	peripheral blood mononuclear cell	CL:2000001	primary_cell	Immune	Immune	RNA_SEQ	0.00165985	1	TRUE	TRUE
rs7068231	ANK3	GATA1	Other	loss	-6.12855	0.760498	0.276913	peripheral blood mononuclear cell	CL:2000001	primary_cell	Immune	Immune	RNA_SEQ	0.00302537	1	FALSE	TRUE
rs12590654	SLC24A4	Nfat5	RHR/NFAT	gain	4.88205	0.66756	1	peripheral blood mononuclear cell	CL:2000001	primary_cell	Immune	Immune	RNA_SEQ	0.00551836	0.9375	FALSE	TRUE	tier2_threshold_crossing
rs12590654	SLC24A4	Nfatc1	RHR/NFAT	gain	4.66653	0.602595	1	peripheral blood mononuclear cell	CL:2000001	primary_cell	Immune	Immune	RNA_SEQ	0.00551836	0.9375	FALSE	TRUE	tier2_threshold_crossing
chr17:46111701	KANSL1	STAT3	STAT	loss	0	0.760539	0.760539	peripheral blood mononuclear cell	CL:2000001	primary_cell	Immune	Immune	RNA_SEQ	0.000774423	1	FALSE	FALSE
rs72654437	APOC1	Hand1	bHLH	gain	1.38228	0.764107	0.853924	peripheral blood mononuclear cell	CL:2000001	primary_cell	Immune	Immune	RNA_SEQ	0.118019	0.96875	TRUE	TRUE
rs10415850	BLOC1S3	ARNT::HIF1A	bHLH	loss	-6.36807	1	0.33112	peripheral blood mononuclear cell	CL:2000001	primary_cell	Immune	Immune	RNA_SEQ	0.00202407	0.96875	TRUE	TRUE
rs12721109	APOC4	ARNT::HIF1A	bHLH	loss	-8.7039	0.816096	-0.0981318	peripheral blood mononuclear cell	CL:2000001	primary_cell	Immune	Immune	RNA_SEQ	0.605486	0.9375	TRUE	TRUE
rs150820726	CEACAM16	MXI1	bHLH	loss	-14.771	1	-0.260496	peripheral blood mononuclear cell	CL:2000001	primary_cell	Immune	Immune	RNA_SEQ	0.00322469	0.9375	TRUE	TRUE
rs17014873	BIN1	ELF3	ETS	gain	6.242	0.351705	0.752811	spleen	UBERON:0002106	tissue	Immune	Immune	ATAC	0.0728838	1	FALSE	TRUE	tier2_threshold_crossing
rs17014873	BIN1	ETV1	ETS	gain	5.85171	0.372428	0.740703	spleen	UBERON:0002106	tissue	Immune	Immune	ATAC	0.0728838	1	FALSE	TRUE	tier2_threshold_crossing
rs1140239	DOC2A	TFDP1	FOX	gain	4.23901	0.444339	0.745454	spleen	UBERON:0002106	tissue	Immune	Immune	ATAC	0.0495982	0.96875	FALSE	TRUE	tier2_threshold_crossing
rs1140239	DOC2A	E2F6	FOX	gain	3.65914	0.590092	0.839404	spleen	UBERON:0002106	tissue	Immune	Immune	ATAC	0.0495982	0.96875	FALSE	TRUE	tier2_threshold_crossing
rs1140239	DOC2A	TFDP1	FOX	gain	4.23901	0.444339	0.745454	spleen	UBERON:0002106	tissue	Immune	Immune	RNA_SEQ	0.0111868	0.96875	FALSE	TRUE	tier2_threshold_crossing
rs1140239	DOC2A	E2F6	FOX	gain	3.65914	0.590092	0.839404	spleen	UBERON:0002106	tissue	Immune	Immune	RNA_SEQ	0.0111868	0.96875	FALSE	TRUE	tier2_threshold_crossing
rs62118504	EXOC3L2	Foxn1	FOX	gain	14.354	-0.531507	0.884462	spleen	UBERON:0002106	tissue	Immune	Immune	RNA_SEQ	0.00308042	0.96875	TRUE	TRUE	tier1_strict_denovo
rs74607435	BCL3	FOXA2	FOX	gain	3.65417	0.710215	0.976317	spleen	UBERON:0002106	tissue	Immune	Immune	ATAC	0.0484565	0.9375	TRUE	TRUE
rs74607435	BCL3	FOXA1	FOX	gain	3.59616	0.52531	0.772108	spleen	UBERON:0002106	tissue	Immune	Immune	ATAC	0.0484565	0.9375	TRUE	TRUE	tier2_threshold_crossing
rs74607435	BCL3	FOXF2	FOX	gain	1.48187	0.661164	0.757572	spleen	UBERON:0002106	tissue	Immune	Immune	ATAC	0.0484565	0.9375	TRUE	TRUE	tier2_threshold_crossing
rs74607435	BCL3	FOXH1	FOX	loss	-5.04096	0.761868	0.423422	spleen	UBERON:0002106	tissue	Immune	Immune	ATAC	0.0484565	0.9375	TRUE	TRUE
rs72824905	PLCG2	Gmeb1	Other	gain	8.633	-0.152066	0.768746	spleen	UBERON:0002106	tissue	Immune	Immune	ATAC	0.0250003	0.9375	FALSE	TRUE	tier1_strict_denovo
rs7341557	EPHX2	LIN54	Other	gain	8.7039	0.0401002	0.749346	spleen	UBERON:0002106	tissue	Immune	Immune	ATAC	0.0372972	1	FALSE	TRUE	tier2_threshold_crossing
rs7341557	EPHX2	Arid3a	Other	gain	6.76818	0.366096	1	spleen	UBERON:0002106	tissue	Immune	Immune	ATAC	0.0372972	1	FALSE	TRUE	tier2_threshold_crossing
rs7341557	EPHX2	TBP	Other	gain	2.32843	0.523447	0.719863	spleen	UBERON:0002106	tissue	Immune	Immune	ATAC	0.0372972	1	FALSE	TRUE	tier2_threshold_crossing
rs12590654	SLC24A4	Nfat5	RHR/NFAT	gain	4.88205	0.66756	1	spleen	UBERON:0002106	tissue	Immune	Immune	RNA_SEQ	0.00405594	0.90625	FALSE	TRUE	tier2_threshold_crossing
rs12590654	SLC24A4	Nfatc1	RHR/NFAT	gain	4.66653	0.602595	1	spleen	UBERON:0002106	tissue	Immune	Immune	RNA_SEQ	0.00405594	0.90625	FALSE	TRUE	tier2_threshold_crossing
rs602602	MINDY2	NFATC3	RHR/NFAT	gain	14.5182	-0.609446	0.81489	spleen	UBERON:0002106	tissue	Immune	Immune	ATAC	0.0465562	0.96875	FALSE	TRUE	tier1_strict_denovo
rs41290108	NECTIN2	NFIX	SMAD/NF-1	gain	7.46313	0.132664	0.865227	spleen	UBERON:0002106	tissue	Immune	Immune	RNA_SEQ	0.00243118	0.9375	TRUE	TRUE	tier2_threshold_crossing
rs12151021	ABCA7	NFIX	SMAD/NF-1	loss	-5.09596	0.865227	0.36502	spleen	UBERON:0002106	tissue	Immune	Immune	ATAC	0.0206828	0.90625	FALSE	TRUE
rs17014873	BIN1	TEAD3	TEAD	loss	-16.3883	0.73586	-0.481363	spleen	UBERON:0002106	tissue	Immune	Immune	ATAC	0.0728838	1	FALSE	TRUE
rs10406257	BLOC1S3	TWIST1	bHLH	gain	4.58201	0.499461	0.815833	spleen	UBERON:0002106	tissue	Immune	Immune	RNA_SEQ	0.00169106	0.96875	TRUE	TRUE	tier2_threshold_crossing
rs1800978	ABCA1	ARNT::HIF1A	bHLH	gain	8.69	-0.0966712	0.816096	spleen	UBERON:0002106	tissue	Immune	Immune	ATAC	0.0351451	0.96875	FALSE	TRUE	tier1_strict_denovo
rs4263041	APOC4	ARNT::HIF1A	bHLH	gain	8.7039	0.0857724	1	spleen	UBERON:0002106	tissue	Immune	Immune	RNA_SEQ	0.00277024	0.90625	TRUE	TRUE	tier2_threshold_crossing
rs4263041	APOC4	Arnt	bHLH	gain	6.33985	0.267374	0.828688	spleen	UBERON:0002106	tissue	Immune	Immune	RNA_SEQ	0.00277024	0.90625	TRUE	TRUE	tier2_threshold_crossing
rs7251911	GEMIN7	ARNT::HIF1A	bHLH	gain	8.7039	-0.0981318	0.816096	spleen	UBERON:0002106	tissue	Immune	Immune	RNA_SEQ	0.0208207	0.96875	TRUE	TRUE	tier1_strict_denovo
rs72654437	APOC1	Hand1	bHLH	gain	1.38228	0.764107	0.853924	spleen	UBERON:0002106	tissue	Immune	Immune	ATAC	0.136325	1	TRUE	TRUE
rs72654437	APOC1	Hand1	bHLH	gain	1.38228	0.764107	0.853924	spleen	UBERON:0002106	tissue	Immune	Immune	RNA_SEQ	0.0759108	0.96875	TRUE	TRUE
rs78924645	PRSS36	MXI1	bHLH	gain	3.73296	0.681444	1	spleen	UBERON:0002106	tissue	Immune	Immune	ATAC	0.056205	1	FALSE	TRUE	tier2_threshold_crossing
rs78924645	PRSS36	MXI1	bHLH	gain	3.73296	0.681444	1	spleen	UBERON:0002106	tissue	Immune	Immune	RNA_SEQ	0.00937972	0.9375	FALSE	TRUE	tier2_threshold_crossing
rs12721109	APOC4	ARNT::HIF1A	bHLH	loss	-8.7039	0.816096	-0.0981318	spleen	UBERON:0002106	tissue	Immune	Immune	ATAC	0.320598	0.96875	TRUE	TRUE
rs12721109	APOC4	ARNT::HIF1A	bHLH	loss	-8.7039	0.816096	-0.0981318	spleen	UBERON:0002106	tissue	Immune	Immune	RNA_SEQ	0.526155	1	TRUE	TRUE
rs150820726	CEACAM16	MXI1	bHLH	loss	-14.771	1	-0.260496	spleen	UBERON:0002106	tissue	Immune	Immune	ATAC	0.0119961	1	TRUE	TRUE
rs150820726	CEACAM16	MXI1	bHLH	loss	-14.771	1	-0.260496	spleen	UBERON:0002106	tissue	Immune	Immune	RNA_SEQ	0.00693968	1	TRUE	TRUE
rs78924645	PRSS36	HEY1	bHLH	loss	-13.7049	0.784144	-0.0746962	spleen	UBERON:0002106	tissue	Immune	Immune	ATAC	0.056205	1	FALSE	TRUE
rs78924645	PRSS36	ARNT2	bHLH	loss	-8.09809	0.789116	0.229389	spleen	UBERON:0002106	tissue	Immune	Immune	ATAC	0.056205	1	FALSE	TRUE
rs78924645	PRSS36	Arnt	bHLH	loss	-6.33985	1	0.438686	spleen	UBERON:0002106	tissue	Immune	Immune	ATAC	0.056205	1	FALSE	TRUE
rs78924645	PRSS36	MNT	bHLH	loss	-5.38967	1	0.540052	spleen	UBERON:0002106	tissue	Immune	Immune	ATAC	0.056205	1	FALSE	TRUE
rs78924645	PRSS36	Arntl	bHLH	loss	-5.31485	0.711841	0.337153	spleen	UBERON:0002106	tissue	Immune	Immune	ATAC	0.056205	1	FALSE	TRUE
rs78924645	PRSS36	HES1	bHLH	loss	-4.54929	0.757541	0.408519	spleen	UBERON:0002106	tissue	Immune	Immune	ATAC	0.056205	1	FALSE	TRUE
rs78924645	PRSS36	MAX	bHLH	loss	-4.38437	1	0.627591	spleen	UBERON:0002106	tissue	Immune	Immune	ATAC	0.056205	1	FALSE	TRUE
rs78924645	PRSS36	MYC	bHLH	loss	-3.94779	0.830761	0.554421	spleen	UBERON:0002106	tissue	Immune	Immune	ATAC	0.056205	1	FALSE	TRUE
rs78924645	PRSS36	HEY1	bHLH	loss	-13.7049	0.784144	-0.0746962	spleen	UBERON:0002106	tissue	Immune	Immune	RNA_SEQ	0.00937972	0.9375	FALSE	TRUE
rs78924645	PRSS36	ARNT2	bHLH	loss	-8.09809	0.789116	0.229389	spleen	UBERON:0002106	tissue	Immune	Immune	RNA_SEQ	0.00937972	0.9375	FALSE	TRUE
rs78924645	PRSS36	Arnt	bHLH	loss	-6.33985	1	0.438686	spleen	UBERON:0002106	tissue	Immune	Immune	RNA_SEQ	0.00937972	0.9375	FALSE	TRUE
rs78924645	PRSS36	MNT	bHLH	loss	-5.38967	1	0.540052	spleen	UBERON:0002106	tissue	Immune	Immune	RNA_SEQ	0.00937972	0.9375	FALSE	TRUE
rs78924645	PRSS36	Arntl	bHLH	loss	-5.31485	0.711841	0.337153	spleen	UBERON:0002106	tissue	Immune	Immune	RNA_SEQ	0.00937972	0.9375	FALSE	TRUE
rs78924645	PRSS36	HES1	bHLH	loss	-4.54929	0.757541	0.408519	spleen	UBERON:0002106	tissue	Immune	Immune	RNA_SEQ	0.00937972	0.9375	FALSE	TRUE
rs78924645	PRSS36	MAX	bHLH	loss	-4.38437	1	0.627591	spleen	UBERON:0002106	tissue	Immune	Immune	RNA_SEQ	0.00937972	0.9375	FALSE	TRUE
rs78924645	PRSS36	MYC	bHLH	loss	-3.94779	0.830761	0.554421	spleen	UBERON:0002106	tissue	Immune	Immune	RNA_SEQ	0.00937972	0.9375	FALSE	TRUE
rs16946801	APH1B	Foxj3	FOX	gain	2.98122	0.53635	0.726899	thymus	UBERON:0002370	tissue	Immune	Immune	RNA_SEQ	0.00153128	0.96875	FALSE	TRUE	tier2_threshold_crossing
rs74607435	BCL3	FOXA2	FOX	gain	3.65417	0.710215	0.976317	thymus	UBERON:0002370	tissue	Immune	Immune	RNA_SEQ	0.00135597	0.90625	TRUE	TRUE
rs74607435	BCL3	FOXA1	FOX	gain	3.59616	0.52531	0.772108	thymus	UBERON:0002370	tissue	Immune	Immune	RNA_SEQ	0.00135597	0.90625	TRUE	TRUE	tier2_threshold_crossing
rs74607435	BCL3	FOXF2	FOX	gain	1.48187	0.661164	0.757572	thymus	UBERON:0002370	tissue	Immune	Immune	RNA_SEQ	0.00135597	0.90625	TRUE	TRUE	tier2_threshold_crossing
rs74607435	BCL3	FOXH1	FOX	loss	-5.04096	0.761868	0.423422	thymus	UBERON:0002370	tissue	Immune	Immune	RNA_SEQ	0.00135597	0.90625	TRUE	TRUE
chr17:46111701	KANSL1	Sox11	HMG/SOX	loss	0	0.712339	0.712339	thymus	UBERON:0002370	tissue	Immune	Immune	RNA_SEQ	0.000923316	0.9375	FALSE	FALSE
rs8100197	BCL3	SOX4	HMG/SOX	loss	-7.39135	0.719462	0.166441	thymus	UBERON:0002370	tissue	Immune	Immune	RNA_SEQ	0.00197983	0.90625	TRUE	TRUE
rs8100197	BCL3	SRY	HMG/SOX	loss	-3.54432	0.875792	0.563305	thymus	UBERON:0002370	tissue	Immune	Immune	RNA_SEQ	0.00197983	0.90625	TRUE	TRUE
rs8100197	BCL3	SOX15	HMG/SOX	loss	-3.41869	0.758593	0.454449	thymus	UBERON:0002370	tissue	Immune	Immune	RNA_SEQ	0.00197983	0.90625	TRUE	TRUE
rs28577986	TMEM121	PGR	Nuclear receptor	loss	-5.22078	0.915321	0.496463	thymus	UBERON:0002370	tissue	Immune	Immune	RNA_SEQ	0.0035634	0.9375	FALSE	TRUE
rs73045691	APOC4	NR2F1	Nuclear receptor	loss	-0.444746	0.769077	0.743003	thymus	UBERON:0002370	tissue	Immune	Immune	RNA_SEQ	0.00587543	0.9375	TRUE	FALSE
rs7341557	EPHX2	LIN54	Other	gain	8.7039	0.0401002	0.749346	thymus	UBERON:0002370	tissue	Immune	Immune	RNA_SEQ	0.00254377	0.90625	FALSE	TRUE	tier2_threshold_crossing
rs7341557	EPHX2	Arid3a	Other	gain	6.76818	0.366096	1	thymus	UBERON:0002370	tissue	Immune	Immune	RNA_SEQ	0.00254377	0.90625	FALSE	TRUE	tier2_threshold_crossing
rs7341557	EPHX2	TBP	Other	gain	2.32843	0.523447	0.719863	thymus	UBERON:0002370	tissue	Immune	Immune	RNA_SEQ	0.00254377	0.90625	FALSE	TRUE	tier2_threshold_crossing
rs113706587	RASGEF1C	TFAP2E	Other	loss	-15.8187	0.92293	-0.225835	thymus	UBERON:0002370	tissue	Immune	Immune	RNA_SEQ	0.0252295	0.90625	FALSE	TRUE
rs61679753	TOMM40	DMRTA2	Other	loss	-7.01207	0.751547	0.0443588	thymus	UBERON:0002370	tissue	Immune	Immune	RNA_SEQ	0.00125906	0.9375	TRUE	TRUE
rs7068231	ANK3	GATA1	Other	loss	-6.12855	0.760498	0.276913	thymus	UBERON:0002370	tissue	Immune	Immune	RNA_SEQ	0.00220219	0.96875	FALSE	TRUE
rs76856627	CLASRP	DMRT3	Other	loss	-2.66842	0.781819	0.568982	thymus	UBERON:0002370	tissue	Immune	Immune	RNA_SEQ	0.00492501	0.90625	TRUE	TRUE
rs41290108	NECTIN2	NFIX	SMAD/NF-1	gain	7.46313	0.132664	0.865227	thymus	UBERON:0002370	tissue	Immune	Immune	RNA_SEQ	0.00340883	0.9375	TRUE	TRUE	tier2_threshold_crossing
chr17:46111701	KANSL1	STAT3	STAT	loss	0	0.760539	0.760539	thymus	UBERON:0002370	tissue	Immune	Immune	RNA_SEQ	0.000923316	0.9375	FALSE	FALSE
rs10406257	BLOC1S3	TWIST1	bHLH	gain	4.58201	0.499461	0.815833	thymus	UBERON:0002370	tissue	Immune	Immune	RNA_SEQ	0.00228095	0.96875	TRUE	TRUE	tier2_threshold_crossing
rs28577986	TMEM121	SREBF1	bHLH	gain	0.797811	0.787707	0.837356	thymus	UBERON:0002370	tissue	Immune	Immune	RNA_SEQ	0.0035634	0.9375	FALSE	FALSE
rs72654437	APOC1	Hand1	bHLH	gain	1.38228	0.764107	0.853924	thymus	UBERON:0002370	tissue	Immune	Immune	RNA_SEQ	0.0440072	0.96875	TRUE	TRUE
rs76971643	TRAPPC6A	NEUROD1	bHLH	gain	5.3955	0.385061	0.756219	thymus	UBERON:0002370	tissue	Immune	Immune	RNA_SEQ	0.00257368	0.9375	TRUE	TRUE	tier2_threshold_crossing
rs113706587	RASGEF1C	ARNT::HIF1A	bHLH	loss	-6.36807	0.816096	0.147216	thymus	UBERON:0002370	tissue	Immune	Immune	RNA_SEQ	0.0252295	0.90625	FALSE	TRUE
rs12721109	APOC4	ARNT::HIF1A	bHLH	loss	-8.7039	0.816096	-0.0981318	thymus	UBERON:0002370	tissue	Immune	Immune	RNA_SEQ	0.389518	0.96875	TRUE	TRUE
rs150820726	CEACAM16	MXI1	bHLH	loss	-14.771	1	-0.260496	thymus	UBERON:0002370	tissue	Immune	Immune	RNA_SEQ	0.00304206	0.96875	TRUE	TRUE
rs76971643	TRAPPC6A	ARNT::HIF1A	bHLH	loss	-6.36807	1	0.33112	thymus	UBERON:0002370	tissue	Immune	Immune	RNA_SEQ	0.00257368	0.9375	TRUE	TRUE
rs199456	NSF	Foxq1	FOX	gain	3.40599	0.496728	0.703447	venous blood	UBERON:0013756	tissue	Immune	Immune	RNA_SEQ	0.00245456	0.90625	FALSE	TRUE	tier2_threshold_crossing
rs199456	NSF	SRY	HMG/SOX	gain	6.65821	0.288767	0.875792	venous blood	UBERON:0013756	tissue	Immune	Immune	RNA_SEQ	0.00245456	0.90625	FALSE	TRUE	tier2_threshold_crossing
chr17:46111701	KANSL1	Sox11	HMG/SOX	loss	0	0.712339	0.712339	venous blood	UBERON:0013756	tissue	Immune	Immune	RNA_SEQ	0.000741998	0.9375	FALSE	FALSE
rs182824418	NECTIN2	SOX15	HMG/SOX	loss	-3.41869	0.835096	0.530952	venous blood	UBERON:0013756	tissue	Immune	Immune	RNA_SEQ	0.00224247	0.90625	TRUE	TRUE
rs182824418	NECTIN2	MEF2D	Other	gain	4.29768	0.578989	0.791531	venous blood	UBERON:0013756	tissue	Immune	Immune	RNA_SEQ	0.00224247	0.90625	TRUE	TRUE	tier2_threshold_crossing
rs7341557	EPHX2	LIN54	Other	gain	8.7039	0.0401002	0.749346	venous blood	UBERON:0013756	tissue	Immune	Immune	RNA_SEQ	0.00470893	1	FALSE	TRUE	tier2_threshold_crossing
rs7341557	EPHX2	Arid3a	Other	gain	6.76818	0.366096	1	venous blood	UBERON:0013756	tissue	Immune	Immune	RNA_SEQ	0.00470893	1	FALSE	TRUE	tier2_threshold_crossing
rs7341557	EPHX2	TBP	Other	gain	2.32843	0.523447	0.719863	venous blood	UBERON:0013756	tissue	Immune	Immune	RNA_SEQ	0.00470893	1	FALSE	TRUE	tier2_threshold_crossing
rs7068231	ANK3	GATA1	Other	loss	-6.12855	0.760498	0.276913	venous blood	UBERON:0013756	tissue	Immune	Immune	RNA_SEQ	0.00272775	1	FALSE	TRUE
rs12590654	SLC24A4	Nfat5	RHR/NFAT	gain	4.88205	0.66756	1	venous blood	UBERON:0013756	tissue	Immune	Immune	RNA_SEQ	0.00497035	1	FALSE	TRUE	tier2_threshold_crossing
rs12590654	SLC24A4	Nfatc1	RHR/NFAT	gain	4.66653	0.602595	1	venous blood	UBERON:0013756	tissue	Immune	Immune	RNA_SEQ	0.00497035	1	FALSE	TRUE	tier2_threshold_crossing
rs41290108	NECTIN2	NFIX	SMAD/NF-1	gain	7.46313	0.132664	0.865227	venous blood	UBERON:0013756	tissue	Immune	Immune	RNA_SEQ	0.00497301	0.96875	TRUE	TRUE	tier2_threshold_crossing
chr17:46111701	KANSL1	STAT3	STAT	loss	0	0.760539	0.760539	venous blood	UBERON:0013756	tissue	Immune	Immune	RNA_SEQ	0.000741998	0.9375	FALSE	FALSE
rs7251911	GEMIN7	ARNT::HIF1A	bHLH	gain	8.7039	-0.0981318	0.816096	venous blood	UBERON:0013756	tissue	Immune	Immune	RNA_SEQ	0.0519686	0.96875	TRUE	TRUE	tier1_strict_denovo
rs72654437	APOC1	Hand1	bHLH	gain	1.38228	0.764107	0.853924	venous blood	UBERON:0013756	tissue	Immune	Immune	RNA_SEQ	0.0945063	0.9375	TRUE	TRUE
rs12721109	APOC4	ARNT::HIF1A	bHLH	loss	-8.7039	0.816096	-0.0981318	venous blood	UBERON:0013756	tissue	Immune	Immune	RNA_SEQ	0.537038	1	TRUE	TRUE
rs1140239	DOC2A	TFDP1	FOX	gain	4.23901	0.444339	0.745454	adipose tissue	UBERON:0001013	tissue	Metabolic	Metabolic	RNA_SEQ	0.00872723	0.9375	FALSE	TRUE	tier2_threshold_crossing
rs1140239	DOC2A	E2F6	FOX	gain	3.65914	0.590092	0.839404	adipose tissue	UBERON:0001013	tissue	Metabolic	Metabolic	RNA_SEQ	0.00872723	0.9375	FALSE	TRUE	tier2_threshold_crossing
rs113706587	RASGEF1C	TFAP2E	Other	loss	-15.8187	0.92293	-0.225835	adipose tissue	UBERON:0001013	tissue	Metabolic	Metabolic	RNA_SEQ	0.0175262	1	FALSE	TRUE
rs1385742	CD2AP	LIN54	Other	loss	0	0.749346	0.749346	adipose tissue	UBERON:0001013	tissue	Metabolic	Metabolic	RNA_SEQ	0.00210327	0.9375	FALSE	FALSE
rs1385742	CD2AP	TBP	Other	loss	0	0.719863	0.719863	adipose tissue	UBERON:0001013	tissue	Metabolic	Metabolic	RNA_SEQ	0.00210327	0.9375	FALSE	FALSE
rs6586028	TSPAN14	Gmeb1	Other	loss	-6.31107	0.71529	0.0421391	adipose tissue	UBERON:0001013	tissue	Metabolic	Metabolic	RNA_SEQ	0.00116804	0.90625	FALSE	TRUE
rs12590654	SLC24A4	Nfat5	RHR/NFAT	gain	4.88205	0.66756	1	adipose tissue	UBERON:0001013	tissue	Metabolic	Metabolic	RNA_SEQ	0.00461141	0.96875	FALSE	TRUE	tier2_threshold_crossing
rs12590654	SLC24A4	Nfatc1	RHR/NFAT	gain	4.66653	0.602595	1	adipose tissue	UBERON:0001013	tissue	Metabolic	Metabolic	RNA_SEQ	0.00461141	0.96875	FALSE	TRUE	tier2_threshold_crossing
rs41290108	NECTIN2	NFIX	SMAD/NF-1	gain	7.46313	0.132664	0.865227	adipose tissue	UBERON:0001013	tissue	Metabolic	Metabolic	RNA_SEQ	0.00249851	0.96875	TRUE	TRUE	tier2_threshold_crossing
rs10406257	BLOC1S3	TWIST1	bHLH	gain	4.58201	0.499461	0.815833	adipose tissue	UBERON:0001013	tissue	Metabolic	Metabolic	RNA_SEQ	0.00135291	0.9375	TRUE	TRUE	tier2_threshold_crossing
rs10415850	BLOC1S3	ARNT::HIF1A	bHLH	loss	-6.36807	1	0.33112	adipose tissue	UBERON:0001013	tissue	Metabolic	Metabolic	RNA_SEQ	0.0024155	1	TRUE	TRUE
rs113706587	RASGEF1C	ARNT::HIF1A	bHLH	loss	-6.36807	0.816096	0.147216	adipose tissue	UBERON:0001013	tissue	Metabolic	Metabolic	RNA_SEQ	0.0175262	1	FALSE	TRUE
rs12721109	APOC4	ARNT::HIF1A	bHLH	loss	-8.7039	0.816096	-0.0981318	adipose tissue	UBERON:0001013	tissue	Metabolic	Metabolic	RNA_SEQ	0.325074	1	TRUE	TRUE
rs150820726	CEACAM16	MXI1	bHLH	loss	-14.771	1	-0.260496	adipose tissue	UBERON:0001013	tissue	Metabolic	Metabolic	RNA_SEQ	0.00625388	1	TRUE	TRUE
rs1140239	DOC2A	TFDP1	FOX	gain	4.23901	0.444339	0.745454	adrenal gland	UBERON:0002369	tissue	Metabolic	Metabolic	ATAC	0.0398293	1	FALSE	TRUE	tier2_threshold_crossing
rs1140239	DOC2A	E2F6	FOX	gain	3.65914	0.590092	0.839404	adrenal gland	UBERON:0002369	tissue	Metabolic	Metabolic	ATAC	0.0398293	1	FALSE	TRUE	tier2_threshold_crossing
rs1140239	DOC2A	TFDP1	FOX	gain	4.23901	0.444339	0.745454	adrenal gland	UBERON:0002369	tissue	Metabolic	Metabolic	RNA_SEQ	0.0170041	0.90625	FALSE	TRUE	tier2_threshold_crossing
rs1140239	DOC2A	E2F6	FOX	gain	3.65914	0.590092	0.839404	adrenal gland	UBERON:0002369	tissue	Metabolic	Metabolic	RNA_SEQ	0.0170041	0.90625	FALSE	TRUE	tier2_threshold_crossing
rs16946801	APH1B	Foxj3	FOX	gain	2.98122	0.53635	0.726899	adrenal gland	UBERON:0002369	tissue	Metabolic	Metabolic	ATAC	0.0172656	0.90625	FALSE	TRUE	tier2_threshold_crossing
rs62118504	EXOC3L2	Foxn1	FOX	gain	14.354	-0.531507	0.884462	adrenal gland	UBERON:0002369	tissue	Metabolic	Metabolic	RNA_SEQ	0.00471232	0.90625	TRUE	TRUE	tier1_strict_denovo
rs187183066	NECTIN2	SOX18	HMG/SOX	loss	-10.8049	0.842143	-0.0601261	adrenal gland	UBERON:0002369	tissue	Metabolic	Metabolic	RNA_SEQ	0.00195336	0.96875	TRUE	TRUE
rs187183066	NECTIN2	Sox6	HMG/SOX	loss	-9.33316	0.700582	0.0987151	adrenal gland	UBERON:0002369	tissue	Metabolic	Metabolic	RNA_SEQ	0.00195336	0.96875	TRUE	TRUE
rs187183066	NECTIN2	SOX15	HMG/SOX	loss	-6.90975	0.881289	0.266561	adrenal gland	UBERON:0002369	tissue	Metabolic	Metabolic	RNA_SEQ	0.00195336	0.96875	TRUE	TRUE
rs187183066	NECTIN2	SRY	HMG/SOX	loss	-6.26679	0.780522	0.228008	adrenal gland	UBERON:0002369	tissue	Metabolic	Metabolic	RNA_SEQ	0.00195336	0.96875	TRUE	TRUE
rs187183066	NECTIN2	SOX13	HMG/SOX	loss	-5.79572	0.859537	0.401289	adrenal gland	UBERON:0002369	tissue	Metabolic	Metabolic	RNA_SEQ	0.00195336	0.96875	TRUE	TRUE
rs440277	NECTIN2	SRY	HMG/SOX	loss	-3.54432	0.739227	0.42674	adrenal gland	UBERON:0002369	tissue	Metabolic	Metabolic	RNA_SEQ	0.0105978	0.9375	TRUE	TRUE
rs12984029	LILRB5	Arid3a	Other	gain	6.76818	0.281889	0.915794	adrenal gland	UBERON:0002369	tissue	Metabolic	Metabolic	ATAC	0.0229316	0.9375	FALSE	TRUE	tier2_threshold_crossing
rs7341557	EPHX2	LIN54	Other	gain	8.7039	0.0401002	0.749346	adrenal gland	UBERON:0002369	tissue	Metabolic	Metabolic	RNA_SEQ	0.00186556	0.9375	FALSE	TRUE	tier2_threshold_crossing
rs7341557	EPHX2	Arid3a	Other	gain	6.76818	0.366096	1	adrenal gland	UBERON:0002369	tissue	Metabolic	Metabolic	RNA_SEQ	0.00186556	0.9375	FALSE	TRUE	tier2_threshold_crossing
rs7341557	EPHX2	TBP	Other	gain	2.32843	0.523447	0.719863	adrenal gland	UBERON:0002369	tissue	Metabolic	Metabolic	RNA_SEQ	0.00186556	0.9375	FALSE	TRUE	tier2_threshold_crossing
rs440277	NECTIN2	NFYA	Other	loss	-5.07274	0.851472	0.501064	adrenal gland	UBERON:0002369	tissue	Metabolic	Metabolic	RNA_SEQ	0.0105978	0.9375	TRUE	TRUE
rs440277	NECTIN2	NFYC	Other	loss	-4.82406	1	0.628963	adrenal gland	UBERON:0002369	tissue	Metabolic	Metabolic	RNA_SEQ	0.0105978	0.9375	TRUE	TRUE
rs440277	NECTIN2	NFYB	Other	loss	-2.93827	0.742361	0.553116	adrenal gland	UBERON:0002369	tissue	Metabolic	Metabolic	RNA_SEQ	0.0105978	0.9375	TRUE	TRUE
rs61679753	TOMM40	DMRTA2	Other	loss	-7.01207	0.751547	0.0443588	adrenal gland	UBERON:0002369	tissue	Metabolic	Metabolic	ATAC	0.0155565	0.9375	TRUE	TRUE
rs76856627	CLASRP	DMRT3	Other	loss	-2.66842	0.781819	0.568982	adrenal gland	UBERON:0002369	tissue	Metabolic	Metabolic	RNA_SEQ	0.00203302	0.9375	TRUE	TRUE
rs41290108	NECTIN2	NFIX	SMAD/NF-1	gain	7.46313	0.132664	0.865227	adrenal gland	UBERON:0002369	tissue	Metabolic	Metabolic	RNA_SEQ	0.00224644	0.96875	TRUE	TRUE	tier2_threshold_crossing
rs12151021	ABCA7	NFIX	SMAD/NF-1	loss	-5.09596	0.865227	0.36502	adrenal gland	UBERON:0002369	tissue	Metabolic	Metabolic	ATAC	0.0148641	0.90625	FALSE	TRUE
rs73223431	PTK2B	TBR1	T-Box	loss	-17.0747	0.7602	-0.302161	adrenal gland	UBERON:0002369	tissue	Metabolic	Metabolic	RNA_SEQ	0.00186923	0.96875	FALSE	TRUE
rs73223431	PTK2B	TBX2	T-Box	loss	-6.92113	0.770266	0.298745	adrenal gland	UBERON:0002369	tissue	Metabolic	Metabolic	RNA_SEQ	0.00186923	0.96875	FALSE	TRUE
rs10406257	BLOC1S3	TWIST1	bHLH	gain	4.58201	0.499461	0.815833	adrenal gland	UBERON:0002369	tissue	Metabolic	Metabolic	RNA_SEQ	0.00305587	0.96875	TRUE	TRUE	tier2_threshold_crossing
rs1800978	ABCA1	ARNT::HIF1A	bHLH	gain	8.69	-0.0966712	0.816096	adrenal gland	UBERON:0002369	tissue	Metabolic	Metabolic	ATAC	0.126535	0.90625	FALSE	TRUE	tier1_strict_denovo
rs7251911	GEMIN7	ARNT::HIF1A	bHLH	gain	8.7039	-0.0981318	0.816096	adrenal gland	UBERON:0002369	tissue	Metabolic	Metabolic	RNA_SEQ	0.045412	0.90625	TRUE	TRUE	tier1_strict_denovo
rs72654437	APOC1	Hand1	bHLH	gain	1.38228	0.764107	0.853924	adrenal gland	UBERON:0002369	tissue	Metabolic	Metabolic	ATAC	0.169639	1	TRUE	TRUE
rs72654437	APOC1	Hand1	bHLH	gain	1.38228	0.764107	0.853924	adrenal gland	UBERON:0002369	tissue	Metabolic	Metabolic	RNA_SEQ	0.0138038	0.90625	TRUE	TRUE
rs78924645	PRSS36	MXI1	bHLH	gain	3.73296	0.681444	1	adrenal gland	UBERON:0002369	tissue	Metabolic	Metabolic	ATAC	0.0659941	0.96875	FALSE	TRUE	tier2_threshold_crossing
rs10415850	BLOC1S3	ARNT::HIF1A	bHLH	loss	-6.36807	1	0.33112	adrenal gland	UBERON:0002369	tissue	Metabolic	Metabolic	RNA_SEQ	0.00192731	1	TRUE	TRUE
rs12721109	APOC4	ARNT::HIF1A	bHLH	loss	-8.7039	0.816096	-0.0981318	adrenal gland	UBERON:0002369	tissue	Metabolic	Metabolic	RNA_SEQ	0.323596	1	TRUE	TRUE
rs150820726	CEACAM16	MXI1	bHLH	loss	-14.771	1	-0.260496	adrenal gland	UBERON:0002369	tissue	Metabolic	Metabolic	RNA_SEQ	0.00279951	0.96875	TRUE	TRUE
rs78924645	PRSS36	HEY1	bHLH	loss	-13.7049	0.784144	-0.0746962	adrenal gland	UBERON:0002369	tissue	Metabolic	Metabolic	ATAC	0.0659941	0.96875	FALSE	TRUE
rs78924645	PRSS36	ARNT2	bHLH	loss	-8.09809	0.789116	0.229389	adrenal gland	UBERON:0002369	tissue	Metabolic	Metabolic	ATAC	0.0659941	0.96875	FALSE	TRUE
rs78924645	PRSS36	Arnt	bHLH	loss	-6.33985	1	0.438686	adrenal gland	UBERON:0002369	tissue	Metabolic	Metabolic	ATAC	0.0659941	0.96875	FALSE	TRUE
rs78924645	PRSS36	MNT	bHLH	loss	-5.38967	1	0.540052	adrenal gland	UBERON:0002369	tissue	Metabolic	Metabolic	ATAC	0.0659941	0.96875	FALSE	TRUE
rs78924645	PRSS36	Arntl	bHLH	loss	-5.31485	0.711841	0.337153	adrenal gland	UBERON:0002369	tissue	Metabolic	Metabolic	ATAC	0.0659941	0.96875	FALSE	TRUE
rs78924645	PRSS36	HES1	bHLH	loss	-4.54929	0.757541	0.408519	adrenal gland	UBERON:0002369	tissue	Metabolic	Metabolic	ATAC	0.0659941	0.96875	FALSE	TRUE
rs78924645	PRSS36	MAX	bHLH	loss	-4.38437	1	0.627591	adrenal gland	UBERON:0002369	tissue	Metabolic	Metabolic	ATAC	0.0659941	0.96875	FALSE	TRUE
rs78924645	PRSS36	MYC	bHLH	loss	-3.94779	0.830761	0.554421	adrenal gland	UBERON:0002369	tissue	Metabolic	Metabolic	ATAC	0.0659941	0.96875	FALSE	TRUE
rs1140239	DOC2A	TFDP1	FOX	gain	4.23901	0.444339	0.745454	aortic smooth muscle cell	CL:0002539	primary_cell	Metabolic	Metabolic	RNA_SEQ	0.0095919	0.9375	FALSE	TRUE	tier2_threshold_crossing
rs1140239	DOC2A	E2F6	FOX	gain	3.65914	0.590092	0.839404	aortic smooth muscle cell	CL:0002539	primary_cell	Metabolic	Metabolic	RNA_SEQ	0.0095919	0.9375	FALSE	TRUE	tier2_threshold_crossing
chr17:46111701	KANSL1	Sox11	HMG/SOX	loss	0	0.712339	0.712339	aortic smooth muscle cell	CL:0002539	primary_cell	Metabolic	Metabolic	RNA_SEQ	0.00103068	1	FALSE	FALSE
rs8100197	BCL3	SOX4	HMG/SOX	loss	-7.39135	0.719462	0.166441	aortic smooth muscle cell	CL:0002539	primary_cell	Metabolic	Metabolic	RNA_SEQ	0.00305168	1	TRUE	TRUE
rs8100197	BCL3	SRY	HMG/SOX	loss	-3.54432	0.875792	0.563305	aortic smooth muscle cell	CL:0002539	primary_cell	Metabolic	Metabolic	RNA_SEQ	0.00305168	1	TRUE	TRUE
rs8100197	BCL3	SOX15	HMG/SOX	loss	-3.41869	0.758593	0.454449	aortic smooth muscle cell	CL:0002539	primary_cell	Metabolic	Metabolic	RNA_SEQ	0.00305168	1	TRUE	TRUE
rs73045691	APOC4	NR2F1	Nuclear receptor	loss	-0.444746	0.769077	0.743003	aortic smooth muscle cell	CL:0002539	primary_cell	Metabolic	Metabolic	RNA_SEQ	8.64665e-05	0.9375	TRUE	FALSE
rs55986679	EPHX2	GATA2	Other	gain	5.04146	0.371694	0.759986	aortic smooth muscle cell	CL:0002539	primary_cell	Metabolic	Metabolic	RNA_SEQ	0.00306392	0.9375	FALSE	TRUE	tier2_threshold_crossing
rs55986679	EPHX2	Gata3	Other	gain	4.4932	0.461106	0.77643	aortic smooth muscle cell	CL:0002539	primary_cell	Metabolic	Metabolic	RNA_SEQ	0.00306392	0.9375	FALSE	TRUE	tier2_threshold_crossing
rs10255133	PILRA	Hmga1	Other	loss	-5.49374	0.984032	0.599839	aortic smooth muscle cell	CL:0002539	primary_cell	Metabolic	Metabolic	RNA_SEQ	0.0033102	1	FALSE	TRUE
rs10255133	PILRA	LIN54	Other	loss	0	0.749346	0.749346	aortic smooth muscle cell	CL:0002539	primary_cell	Metabolic	Metabolic	RNA_SEQ	0.0033102	1	FALSE	FALSE
rs76856627	CLASRP	DMRT3	Other	loss	-2.66842	0.781819	0.568982	aortic smooth muscle cell	CL:0002539	primary_cell	Metabolic	Metabolic	RNA_SEQ	0.00432726	0.9375	TRUE	TRUE
rs12590654	SLC24A4	Nfat5	RHR/NFAT	gain	4.88205	0.66756	1	aortic smooth muscle cell	CL:0002539	primary_cell	Metabolic	Metabolic	RNA_SEQ	0.00129906	0.9375	FALSE	TRUE	tier2_threshold_crossing
rs12590654	SLC24A4	Nfatc1	RHR/NFAT	gain	4.66653	0.602595	1	aortic smooth muscle cell	CL:0002539	primary_cell	Metabolic	Metabolic	RNA_SEQ	0.00129906	0.9375	FALSE	TRUE	tier2_threshold_crossing
rs41290108	NECTIN2	NFIX	SMAD/NF-1	gain	7.46313	0.132664	0.865227	aortic smooth muscle cell	CL:0002539	primary_cell	Metabolic	Metabolic	RNA_SEQ	0.00319159	0.90625	TRUE	TRUE	tier2_threshold_crossing
chr17:46111701	KANSL1	STAT3	STAT	loss	0	0.760539	0.760539	aortic smooth muscle cell	CL:0002539	primary_cell	Metabolic	Metabolic	RNA_SEQ	0.00103068	1	FALSE	FALSE
rs73223431	PTK2B	TBR1	T-Box	loss	-17.0747	0.7602	-0.302161	aortic smooth muscle cell	CL:0002539	primary_cell	Metabolic	Metabolic	RNA_SEQ	0.00725555	0.9375	FALSE	TRUE
rs73223431	PTK2B	TBX2	T-Box	loss	-6.92113	0.770266	0.298745	aortic smooth muscle cell	CL:0002539	primary_cell	Metabolic	Metabolic	RNA_SEQ	0.00725555	0.9375	FALSE	TRUE
rs55986679	EPHX2	MYOD1	bHLH	gain	2.31537	0.781666	0.930468	aortic smooth muscle cell	CL:0002539	primary_cell	Metabolic	Metabolic	RNA_SEQ	0.00306392	0.9375	FALSE	TRUE
rs55986679	EPHX2	HES6	bHLH	gain	1.40074	0.630518	0.709353	aortic smooth muscle cell	CL:0002539	primary_cell	Metabolic	Metabolic	RNA_SEQ	0.00306392	0.9375	FALSE	TRUE	tier2_threshold_crossing
rs7251911	GEMIN7	ARNT::HIF1A	bHLH	gain	8.7039	-0.0981318	0.816096	aortic smooth muscle cell	CL:0002539	primary_cell	Metabolic	Metabolic	RNA_SEQ	0.0430815	0.90625	TRUE	TRUE	tier1_strict_denovo
rs72654437	APOC1	Hand1	bHLH	gain	1.38228	0.764107	0.853924	aortic smooth muscle cell	CL:0002539	primary_cell	Metabolic	Metabolic	RNA_SEQ	0.0977162	0.96875	TRUE	TRUE
rs12721109	APOC4	ARNT::HIF1A	bHLH	loss	-8.7039	0.816096	-0.0981318	aortic smooth muscle cell	CL:0002539	primary_cell	Metabolic	Metabolic	RNA_SEQ	0.00368627	0.96875	TRUE	TRUE
rs150820726	CEACAM16	MXI1	bHLH	loss	-14.771	1	-0.260496	aortic smooth muscle cell	CL:0002539	primary_cell	Metabolic	Metabolic	RNA_SEQ	0.000137647	0.9375	TRUE	TRUE
rs1140239	DOC2A	TFDP1	FOX	gain	4.23901	0.444339	0.745454	body of pancreas	UBERON:0001150	tissue	Metabolic	Metabolic	ATAC	0.0102599	0.90625	FALSE	TRUE	tier2_threshold_crossing
rs1140239	DOC2A	E2F6	FOX	gain	3.65914	0.590092	0.839404	body of pancreas	UBERON:0001150	tissue	Metabolic	Metabolic	ATAC	0.0102599	0.90625	FALSE	TRUE	tier2_threshold_crossing
rs1140239	DOC2A	TFDP1	FOX	gain	4.23901	0.444339	0.745454	body of pancreas	UBERON:0001150	tissue	Metabolic	Metabolic	RNA_SEQ	0.0166585	0.90625	FALSE	TRUE	tier2_threshold_crossing
rs1140239	DOC2A	E2F6	FOX	gain	3.65914	0.590092	0.839404	body of pancreas	UBERON:0001150	tissue	Metabolic	Metabolic	RNA_SEQ	0.0166585	0.90625	FALSE	TRUE	tier2_threshold_crossing
rs35112405	SCARA3	FOXL1	FOX	gain	14.2229	-0.435184	0.715173	body of pancreas	UBERON:0001150	tissue	Metabolic	Metabolic	RNA_SEQ	0.00135116	0.96875	FALSE	TRUE	tier1_strict_denovo
rs62118504	EXOC3L2	Foxn1	FOX	gain	14.354	-0.531507	0.884462	body of pancreas	UBERON:0001150	tissue	Metabolic	Metabolic	ATAC	0.0187549	0.9375	TRUE	TRUE	tier1_strict_denovo
rs67250450	JAZF1	FOXD1	FOX	gain	3.8679	0.412471	0.709356	body of pancreas	UBERON:0001150	tissue	Metabolic	Metabolic	ATAC	0.199396	0.90625	FALSE	TRUE	tier2_threshold_crossing
rs67250450	JAZF1	FOXD1	FOX	gain	3.8679	0.412471	0.709356	body of pancreas	UBERON:0001150	tissue	Metabolic	Metabolic	RNA_SEQ	0.00617977	0.90625	FALSE	TRUE	tier2_threshold_crossing
rs74607435	BCL3	FOXA2	FOX	gain	3.65417	0.710215	0.976317	body of pancreas	UBERON:0001150	tissue	Metabolic	Metabolic	ATAC	0.0189042	0.9375	TRUE	TRUE
rs74607435	BCL3	FOXA1	FOX	gain	3.59616	0.52531	0.772108	body of pancreas	UBERON:0001150	tissue	Metabolic	Metabolic	ATAC	0.0189042	0.9375	TRUE	TRUE	tier2_threshold_crossing
rs74607435	BCL3	FOXF2	FOX	gain	1.48187	0.661164	0.757572	body of pancreas	UBERON:0001150	tissue	Metabolic	Metabolic	ATAC	0.0189042	0.9375	TRUE	TRUE	tier2_threshold_crossing
rs74607435	BCL3	FOXA2	FOX	gain	3.65417	0.710215	0.976317	body of pancreas	UBERON:0001150	tissue	Metabolic	Metabolic	RNA_SEQ	0.00062571	0.90625	TRUE	TRUE
rs74607435	BCL3	FOXA1	FOX	gain	3.59616	0.52531	0.772108	body of pancreas	UBERON:0001150	tissue	Metabolic	Metabolic	RNA_SEQ	0.00062571	0.90625	TRUE	TRUE	tier2_threshold_crossing
rs74607435	BCL3	FOXF2	FOX	gain	1.48187	0.661164	0.757572	body of pancreas	UBERON:0001150	tissue	Metabolic	Metabolic	RNA_SEQ	0.00062571	0.90625	TRUE	TRUE	tier2_threshold_crossing
rs111780744	CEACAM19	Foxn1	FOX	loss	-13.5256	0.92059	-0.41366	body of pancreas	UBERON:0001150	tissue	Metabolic	Metabolic	ATAC	0.0166917	0.9375	TRUE	TRUE
rs74607435	BCL3	FOXH1	FOX	loss	-5.04096	0.761868	0.423422	body of pancreas	UBERON:0001150	tissue	Metabolic	Metabolic	ATAC	0.0189042	0.9375	TRUE	TRUE
rs74607435	BCL3	FOXH1	FOX	loss	-5.04096	0.761868	0.423422	body of pancreas	UBERON:0001150	tissue	Metabolic	Metabolic	RNA_SEQ	0.00062571	0.90625	TRUE	TRUE
rs187183066	NECTIN2	SOX18	HMG/SOX	loss	-10.8049	0.842143	-0.0601261	body of pancreas	UBERON:0001150	tissue	Metabolic	Metabolic	RNA_SEQ	0.00365213	0.96875	TRUE	TRUE
rs187183066	NECTIN2	Sox6	HMG/SOX	loss	-9.33316	0.700582	0.0987151	body of pancreas	UBERON:0001150	tissue	Metabolic	Metabolic	RNA_SEQ	0.00365213	0.96875	TRUE	TRUE
rs187183066	NECTIN2	SOX15	HMG/SOX	loss	-6.90975	0.881289	0.266561	body of pancreas	UBERON:0001150	tissue	Metabolic	Metabolic	RNA_SEQ	0.00365213	0.96875	TRUE	TRUE
rs187183066	NECTIN2	SRY	HMG/SOX	loss	-6.26679	0.780522	0.228008	body of pancreas	UBERON:0001150	tissue	Metabolic	Metabolic	RNA_SEQ	0.00365213	0.96875	TRUE	TRUE
rs187183066	NECTIN2	SOX13	HMG/SOX	loss	-5.79572	0.859537	0.401289	body of pancreas	UBERON:0001150	tissue	Metabolic	Metabolic	RNA_SEQ	0.00365213	0.96875	TRUE	TRUE
rs440277	NECTIN2	SRY	HMG/SOX	loss	-3.54432	0.739227	0.42674	body of pancreas	UBERON:0001150	tissue	Metabolic	Metabolic	ATAC	1.1767	1	TRUE	TRUE
rs440277	NECTIN2	SRY	HMG/SOX	loss	-3.54432	0.739227	0.42674	body of pancreas	UBERON:0001150	tissue	Metabolic	Metabolic	RNA_SEQ	0.0283809	0.9375	TRUE	TRUE
rs67250450	JAZF1	PGR	Nuclear receptor	gain	5.22244	0.498008	0.916999	body of pancreas	UBERON:0001150	tissue	Metabolic	Metabolic	ATAC	0.199396	0.90625	FALSE	TRUE	tier2_threshold_crossing
rs67250450	JAZF1	PGR	Nuclear receptor	gain	5.22244	0.498008	0.916999	body of pancreas	UBERON:0001150	tissue	Metabolic	Metabolic	RNA_SEQ	0.00617977	0.90625	FALSE	TRUE	tier2_threshold_crossing
rs35112405	SCARA3	Gmeb1	Other	gain	3.49643	0.395811	0.768746	body of pancreas	UBERON:0001150	tissue	Metabolic	Metabolic	RNA_SEQ	0.00135116	0.96875	FALSE	TRUE	tier2_threshold_crossing
rs7341557	EPHX2	LIN54	Other	gain	8.7039	0.0401002	0.749346	body of pancreas	UBERON:0001150	tissue	Metabolic	Metabolic	RNA_SEQ	0.00219533	0.96875	FALSE	TRUE	tier2_threshold_crossing
rs7341557	EPHX2	Arid3a	Other	gain	6.76818	0.366096	1	body of pancreas	UBERON:0001150	tissue	Metabolic	Metabolic	RNA_SEQ	0.00219533	0.96875	FALSE	TRUE	tier2_threshold_crossing
rs7341557	EPHX2	TBP	Other	gain	2.32843	0.523447	0.719863	body of pancreas	UBERON:0001150	tissue	Metabolic	Metabolic	RNA_SEQ	0.00219533	0.96875	FALSE	TRUE	tier2_threshold_crossing
rs440277	NECTIN2	NFYA	Other	loss	-5.07274	0.851472	0.501064	body of pancreas	UBERON:0001150	tissue	Metabolic	Metabolic	ATAC	1.1767	1	TRUE	TRUE
rs440277	NECTIN2	NFYC	Other	loss	-4.82406	1	0.628963	body of pancreas	UBERON:0001150	tissue	Metabolic	Metabolic	ATAC	1.1767	1	TRUE	TRUE
rs440277	NECTIN2	NFYB	Other	loss	-2.93827	0.742361	0.553116	body of pancreas	UBERON:0001150	tissue	Metabolic	Metabolic	ATAC	1.1767	1	TRUE	TRUE
rs440277	NECTIN2	NFYA	Other	loss	-5.07274	0.851472	0.501064	body of pancreas	UBERON:0001150	tissue	Metabolic	Metabolic	RNA_SEQ	0.0283809	0.9375	TRUE	TRUE
rs440277	NECTIN2	NFYC	Other	loss	-4.82406	1	0.628963	body of pancreas	UBERON:0001150	tissue	Metabolic	Metabolic	RNA_SEQ	0.0283809	0.9375	TRUE	TRUE
rs440277	NECTIN2	NFYB	Other	loss	-2.93827	0.742361	0.553116	body of pancreas	UBERON:0001150	tissue	Metabolic	Metabolic	RNA_SEQ	0.0283809	0.9375	TRUE	TRUE
rs6586028	TSPAN14	Gmeb1	Other	loss	-6.31107	0.71529	0.0421391	body of pancreas	UBERON:0001150	tissue	Metabolic	Metabolic	ATAC	0.0288038	0.9375	FALSE	TRUE
rs76856627	CLASRP	DMRT3	Other	loss	-2.66842	0.781819	0.568982	body of pancreas	UBERON:0001150	tissue	Metabolic	Metabolic	RNA_SEQ	0.00194535	0.90625	TRUE	TRUE
rs139425456	CBLC	NFIX	SMAD/NF-1	gain	8.10344	0.0698128	0.865227	body of pancreas	UBERON:0001150	tissue	Metabolic	Metabolic	RNA_SEQ	0.00373333	0.90625	TRUE	TRUE	tier2_threshold_crossing
rs35589443	BIN1	NFIX	SMAD/NF-1	gain	7.02884	0.175293	0.865227	body of pancreas	UBERON:0001150	tissue	Metabolic	Metabolic	ATAC	0.0416589	0.9375	FALSE	TRUE	tier2_threshold_crossing
rs41290108	NECTIN2	NFIX	SMAD/NF-1	gain	7.46313	0.132664	0.865227	body of pancreas	UBERON:0001150	tissue	Metabolic	Metabolic	RNA_SEQ	0.00149367	0.9375	TRUE	TRUE	tier2_threshold_crossing
rs12151021	ABCA7	NFIX	SMAD/NF-1	loss	-5.09596	0.865227	0.36502	body of pancreas	UBERON:0001150	tissue	Metabolic	Metabolic	ATAC	0.0163388	0.90625	FALSE	TRUE
rs10406257	BLOC1S3	TWIST1	bHLH	gain	4.58201	0.499461	0.815833	body of pancreas	UBERON:0001150	tissue	Metabolic	Metabolic	ATAC	0.0837142	1	TRUE	TRUE	tier2_threshold_crossing
rs10406257	BLOC1S3	TWIST1	bHLH	gain	4.58201	0.499461	0.815833	body of pancreas	UBERON:0001150	tissue	Metabolic	Metabolic	RNA_SEQ	0.0020528	1	TRUE	TRUE	tier2_threshold_crossing
rs139425456	CBLC	Hand1::Tcf3	bHLH	gain	6.87036	0.209191	0.719415	body of pancreas	UBERON:0001150	tissue	Metabolic	Metabolic	RNA_SEQ	0.00373333	0.90625	TRUE	TRUE	tier2_threshold_crossing
rs1800978	ABCA1	ARNT::HIF1A	bHLH	gain	8.69	-0.0966712	0.816096	body of pancreas	UBERON:0001150	tissue	Metabolic	Metabolic	ATAC	0.166954	0.96875	FALSE	TRUE	tier1_strict_denovo
rs67250450	JAZF1	OLIG3	bHLH	gain	8.81585	0.236211	0.80095	body of pancreas	UBERON:0001150	tissue	Metabolic	Metabolic	ATAC	0.199396	0.90625	FALSE	TRUE	tier2_threshold_crossing
rs67250450	JAZF1	OLIG3	bHLH	gain	8.81585	0.236211	0.80095	body of pancreas	UBERON:0001150	tissue	Metabolic	Metabolic	RNA_SEQ	0.00617977	0.90625	FALSE	TRUE	tier2_threshold_crossing
rs7251911	GEMIN7	ARNT::HIF1A	bHLH	gain	8.7039	-0.0981318	0.816096	body of pancreas	UBERON:0001150	tissue	Metabolic	Metabolic	RNA_SEQ	0.0226341	0.9375	TRUE	TRUE	tier1_strict_denovo
rs72654437	APOC1	Hand1	bHLH	gain	1.38228	0.764107	0.853924	body of pancreas	UBERON:0001150	tissue	Metabolic	Metabolic	ATAC	0.16337	1	TRUE	TRUE
rs78924645	PRSS36	MXI1	bHLH	gain	3.73296	0.681444	1	body of pancreas	UBERON:0001150	tissue	Metabolic	Metabolic	ATAC	0.0897474	1	FALSE	TRUE	tier2_threshold_crossing
rs12721109	APOC4	ARNT::HIF1A	bHLH	loss	-8.7039	0.816096	-0.0981318	body of pancreas	UBERON:0001150	tissue	Metabolic	Metabolic	ATAC	0.203865	0.96875	TRUE	TRUE
rs12721109	APOC4	ARNT::HIF1A	bHLH	loss	-8.7039	0.816096	-0.0981318	body of pancreas	UBERON:0001150	tissue	Metabolic	Metabolic	RNA_SEQ	0.0701051	0.96875	TRUE	TRUE
rs150820726	CEACAM16	MXI1	bHLH	loss	-14.771	1	-0.260496	body of pancreas	UBERON:0001150	tissue	Metabolic	Metabolic	ATAC	0.0206099	1	TRUE	TRUE
rs78924645	PRSS36	HEY1	bHLH	loss	-13.7049	0.784144	-0.0746962	body of pancreas	UBERON:0001150	tissue	Metabolic	Metabolic	ATAC	0.0897474	1	FALSE	TRUE
rs78924645	PRSS36	ARNT2	bHLH	loss	-8.09809	0.789116	0.229389	body of pancreas	UBERON:0001150	tissue	Metabolic	Metabolic	ATAC	0.0897474	1	FALSE	TRUE
rs78924645	PRSS36	Arnt	bHLH	loss	-6.33985	1	0.438686	body of pancreas	UBERON:0001150	tissue	Metabolic	Metabolic	ATAC	0.0897474	1	FALSE	TRUE
rs78924645	PRSS36	MNT	bHLH	loss	-5.38967	1	0.540052	body of pancreas	UBERON:0001150	tissue	Metabolic	Metabolic	ATAC	0.0897474	1	FALSE	TRUE
rs78924645	PRSS36	Arntl	bHLH	loss	-5.31485	0.711841	0.337153	body of pancreas	UBERON:0001150	tissue	Metabolic	Metabolic	ATAC	0.0897474	1	FALSE	TRUE
rs78924645	PRSS36	HES1	bHLH	loss	-4.54929	0.757541	0.408519	body of pancreas	UBERON:0001150	tissue	Metabolic	Metabolic	ATAC	0.0897474	1	FALSE	TRUE
rs78924645	PRSS36	MAX	bHLH	loss	-4.38437	1	0.627591	body of pancreas	UBERON:0001150	tissue	Metabolic	Metabolic	ATAC	0.0897474	1	FALSE	TRUE
rs78924645	PRSS36	MYC	bHLH	loss	-3.94779	0.830761	0.554421	body of pancreas	UBERON:0001150	tissue	Metabolic	Metabolic	ATAC	0.0897474	1	FALSE	TRUE
rs35112405	SCARA3	JUN::JUNB	bZIP	gain	5.09484	0.43733	0.819467	body of pancreas	UBERON:0001150	tissue	Metabolic	Metabolic	RNA_SEQ	0.00135116	0.96875	FALSE	TRUE	tier2_threshold_crossing
rs35112405	SCARA3	Atf1	bZIP	gain	2.58196	0.646988	0.841644	body of pancreas	UBERON:0001150	tissue	Metabolic	Metabolic	RNA_SEQ	0.00135116	0.96875	FALSE	TRUE	tier2_threshold_crossing
rs1140239	DOC2A	TFDP1	FOX	gain	4.23901	0.444339	0.745454	bronchial smooth muscle cell	CL:0002598	primary_cell	Metabolic	Metabolic	RNA_SEQ	0.01204	0.96875	FALSE	TRUE	tier2_threshold_crossing
rs1140239	DOC2A	E2F6	FOX	gain	3.65914	0.590092	0.839404	bronchial smooth muscle cell	CL:0002598	primary_cell	Metabolic	Metabolic	RNA_SEQ	0.01204	0.96875	FALSE	TRUE	tier2_threshold_crossing
rs16979372	CEACAM16	Foxj2	FOX	loss	-10.6508	0.821304	0.049681	bronchial smooth muscle cell	CL:0002598	primary_cell	Metabolic	Metabolic	RNA_SEQ	0.00107908	0.90625	TRUE	TRUE
rs16979372	CEACAM16	FOXF2	FOX	loss	-6.76818	0.77771	0.337383	bronchial smooth muscle cell	CL:0002598	primary_cell	Metabolic	Metabolic	RNA_SEQ	0.00107908	0.90625	TRUE	TRUE
rs16979372	CEACAM16	FOXO4	FOX	loss	-5.20063	0.868189	0.462071	bronchial smooth muscle cell	CL:0002598	primary_cell	Metabolic	Metabolic	RNA_SEQ	0.00107908	0.90625	TRUE	TRUE
rs16979372	CEACAM16	FOXK1	FOX	loss	-4.74553	0.802371	0.441599	bronchial smooth muscle cell	CL:0002598	primary_cell	Metabolic	Metabolic	RNA_SEQ	0.00107908	0.90625	TRUE	TRUE
rs16979372	CEACAM16	Foxo1	FOX	loss	-3.89831	0.76081	0.454871	bronchial smooth muscle cell	CL:0002598	primary_cell	Metabolic	Metabolic	RNA_SEQ	0.00107908	0.90625	TRUE	TRUE
rs16979372	CEACAM16	FOXP4	FOX	loss	-3.88206	0.768471	0.464887	bronchial smooth muscle cell	CL:0002598	primary_cell	Metabolic	Metabolic	RNA_SEQ	0.00107908	0.90625	TRUE	TRUE
rs16979372	CEACAM16	FOXP1	FOX	loss	-3.6864	0.804093	0.516285	bronchial smooth muscle cell	CL:0002598	primary_cell	Metabolic	Metabolic	RNA_SEQ	0.00107908	0.90625	TRUE	TRUE
rs16979372	CEACAM16	FOXK2	FOX	loss	-3.47795	0.825616	0.554796	bronchial smooth muscle cell	CL:0002598	primary_cell	Metabolic	Metabolic	RNA_SEQ	0.00107908	0.90625	TRUE	TRUE
rs16979372	CEACAM16	FOXA3	FOX	loss	-3.47233	0.7532	0.483054	bronchial smooth muscle cell	CL:0002598	primary_cell	Metabolic	Metabolic	RNA_SEQ	0.00107908	0.90625	TRUE	TRUE
chr17:46111701	KANSL1	Sox11	HMG/SOX	loss	0	0.712339	0.712339	bronchial smooth muscle cell	CL:0002598	primary_cell	Metabolic	Metabolic	RNA_SEQ	0.00112355	1	FALSE	FALSE
rs440277	NECTIN2	SRY	HMG/SOX	loss	-3.54432	0.739227	0.42674	bronchial smooth muscle cell	CL:0002598	primary_cell	Metabolic	Metabolic	RNA_SEQ	0.0151006	0.9375	TRUE	TRUE
rs8100197	BCL3	SOX4	HMG/SOX	loss	-7.39135	0.719462	0.166441	bronchial smooth muscle cell	CL:0002598	primary_cell	Metabolic	Metabolic	RNA_SEQ	0.00350746	1	TRUE	TRUE
rs8100197	BCL3	SRY	HMG/SOX	loss	-3.54432	0.875792	0.563305	bronchial smooth muscle cell	CL:0002598	primary_cell	Metabolic	Metabolic	RNA_SEQ	0.00350746	1	TRUE	TRUE
rs8100197	BCL3	SOX15	HMG/SOX	loss	-3.41869	0.758593	0.454449	bronchial smooth muscle cell	CL:0002598	primary_cell	Metabolic	Metabolic	RNA_SEQ	0.00350746	1	TRUE	TRUE
rs73045691	APOC4	NR2F1	Nuclear receptor	loss	-0.444746	0.769077	0.743003	bronchial smooth muscle cell	CL:0002598	primary_cell	Metabolic	Metabolic	RNA_SEQ	0.000315666	0.9375	TRUE	FALSE
rs55986679	EPHX2	GATA2	Other	gain	5.04146	0.371694	0.759986	bronchial smooth muscle cell	CL:0002598	primary_cell	Metabolic	Metabolic	RNA_SEQ	0.00284966	0.90625	FALSE	TRUE	tier2_threshold_crossing
rs55986679	EPHX2	Gata3	Other	gain	4.4932	0.461106	0.77643	bronchial smooth muscle cell	CL:0002598	primary_cell	Metabolic	Metabolic	RNA_SEQ	0.00284966	0.90625	FALSE	TRUE	tier2_threshold_crossing
rs10255133	PILRA	Hmga1	Other	loss	-5.49374	0.984032	0.599839	bronchial smooth muscle cell	CL:0002598	primary_cell	Metabolic	Metabolic	RNA_SEQ	0.00325998	1	FALSE	TRUE
rs10255133	PILRA	LIN54	Other	loss	0	0.749346	0.749346	bronchial smooth muscle cell	CL:0002598	primary_cell	Metabolic	Metabolic	RNA_SEQ	0.00325998	1	FALSE	FALSE
rs440277	NECTIN2	NFYA	Other	loss	-5.07274	0.851472	0.501064	bronchial smooth muscle cell	CL:0002598	primary_cell	Metabolic	Metabolic	RNA_SEQ	0.0151006	0.9375	TRUE	TRUE
rs440277	NECTIN2	NFYC	Other	loss	-4.82406	1	0.628963	bronchial smooth muscle cell	CL:0002598	primary_cell	Metabolic	Metabolic	RNA_SEQ	0.0151006	0.9375	TRUE	TRUE
rs440277	NECTIN2	NFYB	Other	loss	-2.93827	0.742361	0.553116	bronchial smooth muscle cell	CL:0002598	primary_cell	Metabolic	Metabolic	RNA_SEQ	0.0151006	0.9375	TRUE	TRUE
rs76856627	CLASRP	DMRT3	Other	loss	-2.66842	0.781819	0.568982	bronchial smooth muscle cell	CL:0002598	primary_cell	Metabolic	Metabolic	RNA_SEQ	0.00427826	0.9375	TRUE	TRUE
rs12590654	SLC24A4	Nfat5	RHR/NFAT	gain	4.88205	0.66756	1	bronchial smooth muscle cell	CL:0002598	primary_cell	Metabolic	Metabolic	RNA_SEQ	0.000790755	0.9375	FALSE	TRUE	tier2_threshold_crossing
rs12590654	SLC24A4	Nfatc1	RHR/NFAT	gain	4.66653	0.602595	1	bronchial smooth muscle cell	CL:0002598	primary_cell	Metabolic	Metabolic	RNA_SEQ	0.000790755	0.9375	FALSE	TRUE	tier2_threshold_crossing
rs138235833	APOC1	RELB	RHR/NFAT	gain	5.25926	0.304676	0.710914	bronchial smooth muscle cell	CL:0002598	primary_cell	Metabolic	Metabolic	RNA_SEQ	0.00354592	0.9375	TRUE	TRUE	tier2_threshold_crossing
rs41290108	NECTIN2	NFIX	SMAD/NF-1	gain	7.46313	0.132664	0.865227	bronchial smooth muscle cell	CL:0002598	primary_cell	Metabolic	Metabolic	RNA_SEQ	0.00294828	0.90625	TRUE	TRUE	tier2_threshold_crossing
chr17:46111701	KANSL1	STAT3	STAT	loss	0	0.760539	0.760539	bronchial smooth muscle cell	CL:0002598	primary_cell	Metabolic	Metabolic	RNA_SEQ	0.00112355	1	FALSE	FALSE
rs73223431	PTK2B	TBR1	T-Box	loss	-17.0747	0.7602	-0.302161	bronchial smooth muscle cell	CL:0002598	primary_cell	Metabolic	Metabolic	RNA_SEQ	0.00692677	0.96875	FALSE	TRUE
rs73223431	PTK2B	TBX2	T-Box	loss	-6.92113	0.770266	0.298745	bronchial smooth muscle cell	CL:0002598	primary_cell	Metabolic	Metabolic	RNA_SEQ	0.00692677	0.96875	FALSE	TRUE
rs10406257	BLOC1S3	TWIST1	bHLH	gain	4.58201	0.499461	0.815833	bronchial smooth muscle cell	CL:0002598	primary_cell	Metabolic	Metabolic	RNA_SEQ	0.00117755	0.9375	TRUE	TRUE	tier2_threshold_crossing
rs55986679	EPHX2	MYOD1	bHLH	gain	2.31537	0.781666	0.930468	bronchial smooth muscle cell	CL:0002598	primary_cell	Metabolic	Metabolic	RNA_SEQ	0.00284966	0.90625	FALSE	TRUE
rs55986679	EPHX2	HES6	bHLH	gain	1.40074	0.630518	0.709353	bronchial smooth muscle cell	CL:0002598	primary_cell	Metabolic	Metabolic	RNA_SEQ	0.00284966	0.90625	FALSE	TRUE	tier2_threshold_crossing
rs7251911	GEMIN7	ARNT::HIF1A	bHLH	gain	8.7039	-0.0981318	0.816096	bronchial smooth muscle cell	CL:0002598	primary_cell	Metabolic	Metabolic	RNA_SEQ	0.0564815	0.90625	TRUE	TRUE	tier1_strict_denovo
rs72654437	APOC1	Hand1	bHLH	gain	1.38228	0.764107	0.853924	bronchial smooth muscle cell	CL:0002598	primary_cell	Metabolic	Metabolic	RNA_SEQ	0.0938996	0.96875	TRUE	TRUE
rs12721109	APOC4	ARNT::HIF1A	bHLH	loss	-8.7039	0.816096	-0.0981318	bronchial smooth muscle cell	CL:0002598	primary_cell	Metabolic	Metabolic	RNA_SEQ	0.0120506	0.96875	TRUE	TRUE
rs74607435	BCL3	FOXA2	FOX	gain	3.65417	0.710215	0.976317	cardiac atrium fibroblast	CL:2000067	primary_cell	Metabolic	Metabolic	RNA_SEQ	0.0014083	0.90625	TRUE	TRUE
rs74607435	BCL3	FOXA1	FOX	gain	3.59616	0.52531	0.772108	cardiac atrium fibroblast	CL:2000067	primary_cell	Metabolic	Metabolic	RNA_SEQ	0.0014083	0.90625	TRUE	TRUE	tier2_threshold_crossing
rs74607435	BCL3	FOXF2	FOX	gain	1.48187	0.661164	0.757572	cardiac atrium fibroblast	CL:2000067	primary_cell	Metabolic	Metabolic	RNA_SEQ	0.0014083	0.90625	TRUE	TRUE	tier2_threshold_crossing
rs74607435	BCL3	FOXH1	FOX	loss	-5.04096	0.761868	0.423422	cardiac atrium fibroblast	CL:2000067	primary_cell	Metabolic	Metabolic	RNA_SEQ	0.0014083	0.90625	TRUE	TRUE
chr17:46111701	KANSL1	Sox11	HMG/SOX	loss	0	0.712339	0.712339	cardiac atrium fibroblast	CL:2000067	primary_cell	Metabolic	Metabolic	RNA_SEQ	0.00147343	1	FALSE	FALSE
rs440277	NECTIN2	SRY	HMG/SOX	loss	-3.54432	0.739227	0.42674	cardiac atrium fibroblast	CL:2000067	primary_cell	Metabolic	Metabolic	RNA_SEQ	0.00453953	0.90625	TRUE	TRUE
rs10255133	PILRA	Hmga1	Other	loss	-5.49374	0.984032	0.599839	cardiac atrium fibroblast	CL:2000067	primary_cell	Metabolic	Metabolic	RNA_SEQ	0.00371297	1	FALSE	TRUE
rs10255133	PILRA	LIN54	Other	loss	0	0.749346	0.749346	cardiac atrium fibroblast	CL:2000067	primary_cell	Metabolic	Metabolic	RNA_SEQ	0.00371297	1	FALSE	FALSE
rs1385742	CD2AP	LIN54	Other	loss	0	0.749346	0.749346	cardiac atrium fibroblast	CL:2000067	primary_cell	Metabolic	Metabolic	RNA_SEQ	0.00241389	0.90625	FALSE	FALSE
rs1385742	CD2AP	TBP	Other	loss	0	0.719863	0.719863	cardiac atrium fibroblast	CL:2000067	primary_cell	Metabolic	Metabolic	RNA_SEQ	0.00241389	0.90625	FALSE	FALSE
rs440277	NECTIN2	NFYA	Other	loss	-5.07274	0.851472	0.501064	cardiac atrium fibroblast	CL:2000067	primary_cell	Metabolic	Metabolic	RNA_SEQ	0.00453953	0.90625	TRUE	TRUE
rs440277	NECTIN2	NFYC	Other	loss	-4.82406	1	0.628963	cardiac atrium fibroblast	CL:2000067	primary_cell	Metabolic	Metabolic	RNA_SEQ	0.00453953	0.90625	TRUE	TRUE
rs440277	NECTIN2	NFYB	Other	loss	-2.93827	0.742361	0.553116	cardiac atrium fibroblast	CL:2000067	primary_cell	Metabolic	Metabolic	RNA_SEQ	0.00453953	0.90625	TRUE	TRUE
rs76856627	CLASRP	DMRT3	Other	loss	-2.66842	0.781819	0.568982	cardiac atrium fibroblast	CL:2000067	primary_cell	Metabolic	Metabolic	RNA_SEQ	0.00322358	0.96875	TRUE	TRUE
rs12590654	SLC24A4	Nfat5	RHR/NFAT	gain	4.88205	0.66756	1	cardiac atrium fibroblast	CL:2000067	primary_cell	Metabolic	Metabolic	RNA_SEQ	0.00214736	0.90625	FALSE	TRUE	tier2_threshold_crossing
rs12590654	SLC24A4	Nfatc1	RHR/NFAT	gain	4.66653	0.602595	1	cardiac atrium fibroblast	CL:2000067	primary_cell	Metabolic	Metabolic	RNA_SEQ	0.00214736	0.90625	FALSE	TRUE	tier2_threshold_crossing
rs41290108	NECTIN2	NFIX	SMAD/NF-1	gain	7.46313	0.132664	0.865227	cardiac atrium fibroblast	CL:2000067	primary_cell	Metabolic	Metabolic	RNA_SEQ	0.00347722	0.9375	TRUE	TRUE	tier2_threshold_crossing
chr17:46111701	KANSL1	STAT3	STAT	loss	0	0.760539	0.760539	cardiac atrium fibroblast	CL:2000067	primary_cell	Metabolic	Metabolic	RNA_SEQ	0.00147343	1	FALSE	FALSE
rs73223431	PTK2B	TBR1	T-Box	loss	-17.0747	0.7602	-0.302161	cardiac atrium fibroblast	CL:2000067	primary_cell	Metabolic	Metabolic	RNA_SEQ	0.00786487	1	FALSE	TRUE
rs73223431	PTK2B	TBX2	T-Box	loss	-6.92113	0.770266	0.298745	cardiac atrium fibroblast	CL:2000067	primary_cell	Metabolic	Metabolic	RNA_SEQ	0.00786487	1	FALSE	TRUE
rs10406257	BLOC1S3	TWIST1	bHLH	gain	4.58201	0.499461	0.815833	cardiac atrium fibroblast	CL:2000067	primary_cell	Metabolic	Metabolic	RNA_SEQ	0.00178778	1	TRUE	TRUE	tier2_threshold_crossing
rs72654437	APOC1	Hand1	bHLH	gain	1.38228	0.764107	0.853924	cardiac atrium fibroblast	CL:2000067	primary_cell	Metabolic	Metabolic	RNA_SEQ	0.0593768	0.96875	TRUE	TRUE
rs10415850	BLOC1S3	ARNT::HIF1A	bHLH	loss	-6.36807	1	0.33112	cardiac atrium fibroblast	CL:2000067	primary_cell	Metabolic	Metabolic	RNA_SEQ	0.00183698	1	TRUE	TRUE
rs12721109	APOC4	ARNT::HIF1A	bHLH	loss	-8.7039	0.816096	-0.0981318	cardiac atrium fibroblast	CL:2000067	primary_cell	Metabolic	Metabolic	RNA_SEQ	0.00877984	1	TRUE	TRUE
rs150820726	CEACAM16	MXI1	bHLH	loss	-14.771	1	-0.260496	cardiac atrium fibroblast	CL:2000067	primary_cell	Metabolic	Metabolic	RNA_SEQ	0.000121435	0.90625	TRUE	TRUE
rs1140239	DOC2A	TFDP1	FOX	gain	4.23901	0.444339	0.745454	cardiac muscle cell	CL:0000746	primary_cell	Metabolic	Metabolic	RNA_SEQ	0.0250555	0.90625	FALSE	TRUE	tier2_threshold_crossing
rs1140239	DOC2A	E2F6	FOX	gain	3.65914	0.590092	0.839404	cardiac muscle cell	CL:0000746	primary_cell	Metabolic	Metabolic	RNA_SEQ	0.0250555	0.90625	FALSE	TRUE	tier2_threshold_crossing
rs346773	EXOC3L2	FOXL1	FOX	gain	3.52156	0.540017	0.824844	cardiac muscle cell	CL:0000746	primary_cell	Metabolic	Metabolic	RNA_SEQ	0.00173287	0.90625	TRUE	TRUE	tier2_threshold_crossing
rs346773	EXOC3L2	FOXC1	FOX	gain	3.48418	0.50363	0.714882	cardiac muscle cell	CL:0000746	primary_cell	Metabolic	Metabolic	RNA_SEQ	0.00173287	0.90625	TRUE	TRUE	tier2_threshold_crossing
rs346773	EXOC3L2	Foxj3	FOX	gain	2.1933	0.578619	0.718807	cardiac muscle cell	CL:0000746	primary_cell	Metabolic	Metabolic	RNA_SEQ	0.00173287	0.90625	TRUE	TRUE	tier2_threshold_crossing
rs35112405	SCARA3	FOXL1	FOX	gain	14.2229	-0.435184	0.715173	cardiac muscle cell	CL:0000746	primary_cell	Metabolic	Metabolic	RNA_SEQ	0.00219533	0.96875	FALSE	TRUE	tier1_strict_denovo
rs74607435	BCL3	FOXA2	FOX	gain	3.65417	0.710215	0.976317	cardiac muscle cell	CL:0000746	primary_cell	Metabolic	Metabolic	RNA_SEQ	0.00269377	1	TRUE	TRUE
rs74607435	BCL3	FOXA1	FOX	gain	3.59616	0.52531	0.772108	cardiac muscle cell	CL:0000746	primary_cell	Metabolic	Metabolic	RNA_SEQ	0.00269377	1	TRUE	TRUE	tier2_threshold_crossing
rs74607435	BCL3	FOXF2	FOX	gain	1.48187	0.661164	0.757572	cardiac muscle cell	CL:0000746	primary_cell	Metabolic	Metabolic	RNA_SEQ	0.00269377	1	TRUE	TRUE	tier2_threshold_crossing
rs74607435	BCL3	FOXH1	FOX	loss	-5.04096	0.761868	0.423422	cardiac muscle cell	CL:0000746	primary_cell	Metabolic	Metabolic	RNA_SEQ	0.00269377	1	TRUE	TRUE
chr17:46111701	KANSL1	Sox11	HMG/SOX	loss	0	0.712339	0.712339	cardiac muscle cell	CL:0000746	primary_cell	Metabolic	Metabolic	RNA_SEQ	0.000751595	1	FALSE	FALSE
rs187183066	NECTIN2	SOX18	HMG/SOX	loss	-10.8049	0.842143	-0.0601261	cardiac muscle cell	CL:0000746	primary_cell	Metabolic	Metabolic	RNA_SEQ	0.00347655	0.90625	TRUE	TRUE
rs187183066	NECTIN2	Sox6	HMG/SOX	loss	-9.33316	0.700582	0.0987151	cardiac muscle cell	CL:0000746	primary_cell	Metabolic	Metabolic	RNA_SEQ	0.00347655	0.90625	TRUE	TRUE
rs187183066	NECTIN2	SOX15	HMG/SOX	loss	-6.90975	0.881289	0.266561	cardiac muscle cell	CL:0000746	primary_cell	Metabolic	Metabolic	RNA_SEQ	0.00347655	0.90625	TRUE	TRUE
rs187183066	NECTIN2	SRY	HMG/SOX	loss	-6.26679	0.780522	0.228008	cardiac muscle cell	CL:0000746	primary_cell	Metabolic	Metabolic	RNA_SEQ	0.00347655	0.90625	TRUE	TRUE
rs187183066	NECTIN2	SOX13	HMG/SOX	loss	-5.79572	0.859537	0.401289	cardiac muscle cell	CL:0000746	primary_cell	Metabolic	Metabolic	RNA_SEQ	0.00347655	0.90625	TRUE	TRUE
rs440277	NECTIN2	SRY	HMG/SOX	loss	-3.54432	0.739227	0.42674	cardiac muscle cell	CL:0000746	primary_cell	Metabolic	Metabolic	RNA_SEQ	0.00509592	0.9375	TRUE	TRUE
rs6754293	BIN1	SOX15	HMG/SOX	loss	-4.25514	0.758593	0.380034	cardiac muscle cell	CL:0000746	primary_cell	Metabolic	Metabolic	RNA_SEQ	0.00192703	1	FALSE	TRUE
rs8100197	BCL3	SOX4	HMG/SOX	loss	-7.39135	0.719462	0.166441	cardiac muscle cell	CL:0000746	primary_cell	Metabolic	Metabolic	RNA_SEQ	0.00173612	0.90625	TRUE	TRUE
rs8100197	BCL3	SRY	HMG/SOX	loss	-3.54432	0.875792	0.563305	cardiac muscle cell	CL:0000746	primary_cell	Metabolic	Metabolic	RNA_SEQ	0.00173612	0.90625	TRUE	TRUE
rs8100197	BCL3	SOX15	HMG/SOX	loss	-3.41869	0.758593	0.454449	cardiac muscle cell	CL:0000746	primary_cell	Metabolic	Metabolic	RNA_SEQ	0.00173612	0.90625	TRUE	TRUE
rs35112405	SCARA3	Gmeb1	Other	gain	3.49643	0.395811	0.768746	cardiac muscle cell	CL:0000746	primary_cell	Metabolic	Metabolic	RNA_SEQ	0.00219533	0.96875	FALSE	TRUE	tier2_threshold_crossing
rs7341557	EPHX2	LIN54	Other	gain	8.7039	0.0401002	0.749346	cardiac muscle cell	CL:0000746	primary_cell	Metabolic	Metabolic	RNA_SEQ	0.00202137	1	FALSE	TRUE	tier2_threshold_crossing
rs7341557	EPHX2	Arid3a	Other	gain	6.76818	0.366096	1	cardiac muscle cell	CL:0000746	primary_cell	Metabolic	Metabolic	RNA_SEQ	0.00202137	1	FALSE	TRUE	tier2_threshold_crossing
rs7341557	EPHX2	TBP	Other	gain	2.32843	0.523447	0.719863	cardiac muscle cell	CL:0000746	primary_cell	Metabolic	Metabolic	RNA_SEQ	0.00202137	1	FALSE	TRUE	tier2_threshold_crossing
rs113706587	RASGEF1C	TFAP2E	Other	loss	-15.8187	0.92293	-0.225835	cardiac muscle cell	CL:0000746	primary_cell	Metabolic	Metabolic	RNA_SEQ	0.0099595	1	FALSE	TRUE
rs440277	NECTIN2	NFYA	Other	loss	-5.07274	0.851472	0.501064	cardiac muscle cell	CL:0000746	primary_cell	Metabolic	Metabolic	RNA_SEQ	0.00509592	0.9375	TRUE	TRUE
rs440277	NECTIN2	NFYC	Other	loss	-4.82406	1	0.628963	cardiac muscle cell	CL:0000746	primary_cell	Metabolic	Metabolic	RNA_SEQ	0.00509592	0.9375	TRUE	TRUE
rs440277	NECTIN2	NFYB	Other	loss	-2.93827	0.742361	0.553116	cardiac muscle cell	CL:0000746	primary_cell	Metabolic	Metabolic	RNA_SEQ	0.00509592	0.9375	TRUE	TRUE
rs7068231	ANK3	GATA1	Other	loss	-6.12855	0.760498	0.276913	cardiac muscle cell	CL:0000746	primary_cell	Metabolic	Metabolic	RNA_SEQ	0.000789786	0.96875	FALSE	TRUE
rs76856627	CLASRP	DMRT3	Other	loss	-2.66842	0.781819	0.568982	cardiac muscle cell	CL:0000746	primary_cell	Metabolic	Metabolic	RNA_SEQ	0.00261868	0.9375	TRUE	TRUE
rs41290108	NECTIN2	NFIX	SMAD/NF-1	gain	7.46313	0.132664	0.865227	cardiac muscle cell	CL:0000746	primary_cell	Metabolic	Metabolic	RNA_SEQ	0.00212701	0.90625	TRUE	TRUE	tier2_threshold_crossing
chr17:46111701	KANSL1	STAT3	STAT	loss	0	0.760539	0.760539	cardiac muscle cell	CL:0000746	primary_cell	Metabolic	Metabolic	RNA_SEQ	0.000751595	1	FALSE	FALSE
rs10406257	BLOC1S3	TWIST1	bHLH	gain	4.58201	0.499461	0.815833	cardiac muscle cell	CL:0000746	primary_cell	Metabolic	Metabolic	RNA_SEQ	0.00288404	1	TRUE	TRUE	tier2_threshold_crossing
rs113706587	RASGEF1C	ARNT::HIF1A	bHLH	loss	-6.36807	0.816096	0.147216	cardiac muscle cell	CL:0000746	primary_cell	Metabolic	Metabolic	RNA_SEQ	0.0099595	1	FALSE	TRUE
rs35112405	SCARA3	JUN::JUNB	bZIP	gain	5.09484	0.43733	0.819467	cardiac muscle cell	CL:0000746	primary_cell	Metabolic	Metabolic	RNA_SEQ	0.00219533	0.96875	FALSE	TRUE	tier2_threshold_crossing
rs35112405	SCARA3	Atf1	bZIP	gain	2.58196	0.646988	0.841644	cardiac muscle cell	CL:0000746	primary_cell	Metabolic	Metabolic	RNA_SEQ	0.00219533	0.96875	FALSE	TRUE	tier2_threshold_crossing
rs1140239	DOC2A	TFDP1	FOX	gain	4.23901	0.444339	0.745454	cardiac septum	UBERON:0002099	tissue	Metabolic	Metabolic	ATAC	0.0399467	0.9375	FALSE	TRUE	tier2_threshold_crossing
rs1140239	DOC2A	E2F6	FOX	gain	3.65914	0.590092	0.839404	cardiac septum	UBERON:0002099	tissue	Metabolic	Metabolic	ATAC	0.0399467	0.9375	FALSE	TRUE	tier2_threshold_crossing
rs35112405	SCARA3	FOXL1	FOX	gain	14.2229	-0.435184	0.715173	cardiac septum	UBERON:0002099	tissue	Metabolic	Metabolic	RNA_SEQ	0.00256288	0.90625	FALSE	TRUE	tier1_strict_denovo
rs74607435	BCL3	FOXA2	FOX	gain	3.65417	0.710215	0.976317	cardiac septum	UBERON:0002099	tissue	Metabolic	Metabolic	ATAC	0.0243632	0.9375	TRUE	TRUE
rs74607435	BCL3	FOXA1	FOX	gain	3.59616	0.52531	0.772108	cardiac septum	UBERON:0002099	tissue	Metabolic	Metabolic	ATAC	0.0243632	0.9375	TRUE	TRUE	tier2_threshold_crossing
rs74607435	BCL3	FOXF2	FOX	gain	1.48187	0.661164	0.757572	cardiac septum	UBERON:0002099	tissue	Metabolic	Metabolic	ATAC	0.0243632	0.9375	TRUE	TRUE	tier2_threshold_crossing
rs74607435	BCL3	FOXA2	FOX	gain	3.65417	0.710215	0.976317	cardiac septum	UBERON:0002099	tissue	Metabolic	Metabolic	RNA_SEQ	0.00104519	0.90625	TRUE	TRUE
rs74607435	BCL3	FOXA1	FOX	gain	3.59616	0.52531	0.772108	cardiac septum	UBERON:0002099	tissue	Metabolic	Metabolic	RNA_SEQ	0.00104519	0.90625	TRUE	TRUE	tier2_threshold_crossing
rs74607435	BCL3	FOXF2	FOX	gain	1.48187	0.661164	0.757572	cardiac septum	UBERON:0002099	tissue	Metabolic	Metabolic	RNA_SEQ	0.00104519	0.90625	TRUE	TRUE	tier2_threshold_crossing
rs74607435	BCL3	FOXH1	FOX	loss	-5.04096	0.761868	0.423422	cardiac septum	UBERON:0002099	tissue	Metabolic	Metabolic	ATAC	0.0243632	0.9375	TRUE	TRUE
rs74607435	BCL3	FOXH1	FOX	loss	-5.04096	0.761868	0.423422	cardiac septum	UBERON:0002099	tissue	Metabolic	Metabolic	RNA_SEQ	0.00104519	0.90625	TRUE	TRUE
rs8106813	APOC1	SOX8	HMG/SOX	loss	-2.79517	0.773922	0.543408	cardiac septum	UBERON:0002099	tissue	Metabolic	Metabolic	RNA_SEQ	0.00481502	0.9375	TRUE	TRUE
rs137945009	INPP5D	DMRTA2	Other	gain	6.20083	0.172967	0.79834	cardiac septum	UBERON:0002099	tissue	Metabolic	Metabolic	RNA_SEQ	0.0016276	0.9375	FALSE	TRUE	tier2_threshold_crossing
rs35112405	SCARA3	Gmeb1	Other	gain	3.49643	0.395811	0.768746	cardiac septum	UBERON:0002099	tissue	Metabolic	Metabolic	RNA_SEQ	0.00256288	0.90625	FALSE	TRUE	tier2_threshold_crossing
rs113706587	RASGEF1C	TFAP2E	Other	loss	-15.8187	0.92293	-0.225835	cardiac septum	UBERON:0002099	tissue	Metabolic	Metabolic	RNA_SEQ	0.0105519	1	FALSE	TRUE
rs61679753	TOMM40	DMRTA2	Other	loss	-7.01207	0.751547	0.0443588	cardiac septum	UBERON:0002099	tissue	Metabolic	Metabolic	ATAC	0.0158534	0.9375	TRUE	TRUE
rs7068231	ANK3	GATA1	Other	loss	-6.12855	0.760498	0.276913	cardiac septum	UBERON:0002099	tissue	Metabolic	Metabolic	RNA_SEQ	0.000925678	0.90625	FALSE	TRUE
rs76856627	CLASRP	DMRT3	Other	loss	-2.66842	0.781819	0.568982	cardiac septum	UBERON:0002099	tissue	Metabolic	Metabolic	RNA_SEQ	0.00261007	0.9375	TRUE	TRUE
rs8106813	APOC1	DMRTA2	Other	loss	-4.30518	0.751547	0.317356	cardiac septum	UBERON:0002099	tissue	Metabolic	Metabolic	RNA_SEQ	0.00481502	0.9375	TRUE	TRUE
rs35589443	BIN1	NFIX	SMAD/NF-1	gain	7.02884	0.175293	0.865227	cardiac septum	UBERON:0002099	tissue	Metabolic	Metabolic	ATAC	0.0194798	0.9375	FALSE	TRUE	tier2_threshold_crossing
rs41290108	NECTIN2	NFIX	SMAD/NF-1	gain	7.46313	0.132664	0.865227	cardiac septum	UBERON:0002099	tissue	Metabolic	Metabolic	RNA_SEQ	0.00258998	0.96875	TRUE	TRUE	tier2_threshold_crossing
rs12151021	ABCA7	NFIX	SMAD/NF-1	loss	-5.09596	0.865227	0.36502	cardiac septum	UBERON:0002099	tissue	Metabolic	Metabolic	ATAC	0.0211666	0.9375	FALSE	TRUE
rs10406257	BLOC1S3	TWIST1	bHLH	gain	4.58201	0.499461	0.815833	cardiac septum	UBERON:0002099	tissue	Metabolic	Metabolic	ATAC	0.0247699	0.96875	TRUE	TRUE	tier2_threshold_crossing
rs137945009	INPP5D	MYF6	bHLH	gain	7.87857	0.368218	0.811627	cardiac septum	UBERON:0002099	tissue	Metabolic	Metabolic	RNA_SEQ	0.0016276	0.9375	FALSE	TRUE	tier2_threshold_crossing
rs1800978	ABCA1	ARNT::HIF1A	bHLH	gain	8.69	-0.0966712	0.816096	cardiac septum	UBERON:0002099	tissue	Metabolic	Metabolic	ATAC	0.0704823	0.90625	FALSE	TRUE	tier1_strict_denovo
rs7251911	GEMIN7	ARNT::HIF1A	bHLH	gain	8.7039	-0.0981318	0.816096	cardiac septum	UBERON:0002099	tissue	Metabolic	Metabolic	ATAC	0.0666445	0.90625	TRUE	TRUE	tier1_strict_denovo
rs72654437	APOC1	Hand1	bHLH	gain	1.38228	0.764107	0.853924	cardiac septum	UBERON:0002099	tissue	Metabolic	Metabolic	ATAC	0.109399	1	TRUE	TRUE
rs78924645	PRSS36	MXI1	bHLH	gain	3.73296	0.681444	1	cardiac septum	UBERON:0002099	tissue	Metabolic	Metabolic	ATAC	0.0340241	0.96875	FALSE	TRUE	tier2_threshold_crossing
rs10415850	BLOC1S3	ARNT::HIF1A	bHLH	loss	-6.36807	1	0.33112	cardiac septum	UBERON:0002099	tissue	Metabolic	Metabolic	RNA_SEQ	0.00234771	1	TRUE	TRUE
rs113706587	RASGEF1C	ARNT::HIF1A	bHLH	loss	-6.36807	0.816096	0.147216	cardiac septum	UBERON:0002099	tissue	Metabolic	Metabolic	RNA_SEQ	0.0105519	1	FALSE	TRUE
rs12721109	APOC4	ARNT::HIF1A	bHLH	loss	-8.7039	0.816096	-0.0981318	cardiac septum	UBERON:0002099	tissue	Metabolic	Metabolic	ATAC	0.191244	0.96875	TRUE	TRUE
rs12721109	APOC4	ARNT::HIF1A	bHLH	loss	-8.7039	0.816096	-0.0981318	cardiac septum	UBERON:0002099	tissue	Metabolic	Metabolic	RNA_SEQ	0.102461	0.96875	TRUE	TRUE
rs150820726	CEACAM16	MXI1	bHLH	loss	-14.771	1	-0.260496	cardiac septum	UBERON:0002099	tissue	Metabolic	Metabolic	RNA_SEQ	0.0021596	1	TRUE	TRUE
rs78924645	PRSS36	HEY1	bHLH	loss	-13.7049	0.784144	-0.0746962	cardiac septum	UBERON:0002099	tissue	Metabolic	Metabolic	ATAC	0.0340241	0.96875	FALSE	TRUE
rs78924645	PRSS36	ARNT2	bHLH	loss	-8.09809	0.789116	0.229389	cardiac septum	UBERON:0002099	tissue	Metabolic	Metabolic	ATAC	0.0340241	0.96875	FALSE	TRUE
rs78924645	PRSS36	Arnt	bHLH	loss	-6.33985	1	0.438686	cardiac septum	UBERON:0002099	tissue	Metabolic	Metabolic	ATAC	0.0340241	0.96875	FALSE	TRUE
rs78924645	PRSS36	MNT	bHLH	loss	-5.38967	1	0.540052	cardiac septum	UBERON:0002099	tissue	Metabolic	Metabolic	ATAC	0.0340241	0.96875	FALSE	TRUE
rs78924645	PRSS36	Arntl	bHLH	loss	-5.31485	0.711841	0.337153	cardiac septum	UBERON:0002099	tissue	Metabolic	Metabolic	ATAC	0.0340241	0.96875	FALSE	TRUE
rs78924645	PRSS36	HES1	bHLH	loss	-4.54929	0.757541	0.408519	cardiac septum	UBERON:0002099	tissue	Metabolic	Metabolic	ATAC	0.0340241	0.96875	FALSE	TRUE
rs78924645	PRSS36	MAX	bHLH	loss	-4.38437	1	0.627591	cardiac septum	UBERON:0002099	tissue	Metabolic	Metabolic	ATAC	0.0340241	0.96875	FALSE	TRUE
rs78924645	PRSS36	MYC	bHLH	loss	-3.94779	0.830761	0.554421	cardiac septum	UBERON:0002099	tissue	Metabolic	Metabolic	ATAC	0.0340241	0.96875	FALSE	TRUE
rs35112405	SCARA3	JUN::JUNB	bZIP	gain	5.09484	0.43733	0.819467	cardiac septum	UBERON:0002099	tissue	Metabolic	Metabolic	RNA_SEQ	0.00256288	0.90625	FALSE	TRUE	tier2_threshold_crossing
rs35112405	SCARA3	Atf1	bZIP	gain	2.58196	0.646988	0.841644	cardiac septum	UBERON:0002099	tissue	Metabolic	Metabolic	RNA_SEQ	0.00256288	0.90625	FALSE	TRUE	tier2_threshold_crossing
rs74607435	BCL3	FOXA2	FOX	gain	3.65417	0.710215	0.976317	cardiac ventricle fibroblast	CL:2000066	primary_cell	Metabolic	Metabolic	RNA_SEQ	0.00161465	0.9375	TRUE	TRUE
rs74607435	BCL3	FOXA1	FOX	gain	3.59616	0.52531	0.772108	cardiac ventricle fibroblast	CL:2000066	primary_cell	Metabolic	Metabolic	RNA_SEQ	0.00161465	0.9375	TRUE	TRUE	tier2_threshold_crossing
rs74607435	BCL3	FOXF2	FOX	gain	1.48187	0.661164	0.757572	cardiac ventricle fibroblast	CL:2000066	primary_cell	Metabolic	Metabolic	RNA_SEQ	0.00161465	0.9375	TRUE	TRUE	tier2_threshold_crossing
rs74607435	BCL3	FOXH1	FOX	loss	-5.04096	0.761868	0.423422	cardiac ventricle fibroblast	CL:2000066	primary_cell	Metabolic	Metabolic	RNA_SEQ	0.00161465	0.9375	TRUE	TRUE
chr17:46111701	KANSL1	Sox11	HMG/SOX	loss	0	0.712339	0.712339	cardiac ventricle fibroblast	CL:2000066	primary_cell	Metabolic	Metabolic	RNA_SEQ	0.000797987	1	FALSE	FALSE
rs440277	NECTIN2	SRY	HMG/SOX	loss	-3.54432	0.739227	0.42674	cardiac ventricle fibroblast	CL:2000066	primary_cell	Metabolic	Metabolic	RNA_SEQ	0.0144899	0.9375	TRUE	TRUE
rs10255133	PILRA	Hmga1	Other	loss	-5.49374	0.984032	0.599839	cardiac ventricle fibroblast	CL:2000066	primary_cell	Metabolic	Metabolic	RNA_SEQ	0.00317319	1	FALSE	TRUE
rs10255133	PILRA	LIN54	Other	loss	0	0.749346	0.749346	cardiac ventricle fibroblast	CL:2000066	primary_cell	Metabolic	Metabolic	RNA_SEQ	0.00317319	1	FALSE	FALSE
rs1385742	CD2AP	LIN54	Other	loss	0	0.749346	0.749346	cardiac ventricle fibroblast	CL:2000066	primary_cell	Metabolic	Metabolic	RNA_SEQ	0.00233599	0.90625	FALSE	FALSE
rs1385742	CD2AP	TBP	Other	loss	0	0.719863	0.719863	cardiac ventricle fibroblast	CL:2000066	primary_cell	Metabolic	Metabolic	RNA_SEQ	0.00233599	0.90625	FALSE	FALSE
rs440277	NECTIN2	NFYA	Other	loss	-5.07274	0.851472	0.501064	cardiac ventricle fibroblast	CL:2000066	primary_cell	Metabolic	Metabolic	RNA_SEQ	0.0144899	0.9375	TRUE	TRUE
rs440277	NECTIN2	NFYC	Other	loss	-4.82406	1	0.628963	cardiac ventricle fibroblast	CL:2000066	primary_cell	Metabolic	Metabolic	RNA_SEQ	0.0144899	0.9375	TRUE	TRUE
rs440277	NECTIN2	NFYB	Other	loss	-2.93827	0.742361	0.553116	cardiac ventricle fibroblast	CL:2000066	primary_cell	Metabolic	Metabolic	RNA_SEQ	0.0144899	0.9375	TRUE	TRUE
rs76856627	CLASRP	DMRT3	Other	loss	-2.66842	0.781819	0.568982	cardiac ventricle fibroblast	CL:2000066	primary_cell	Metabolic	Metabolic	RNA_SEQ	0.00296962	0.96875	TRUE	TRUE
rs12590654	SLC24A4	Nfat5	RHR/NFAT	gain	4.88205	0.66756	1	cardiac ventricle fibroblast	CL:2000066	primary_cell	Metabolic	Metabolic	RNA_SEQ	0.00237226	0.9375	FALSE	TRUE	tier2_threshold_crossing
rs12590654	SLC24A4	Nfatc1	RHR/NFAT	gain	4.66653	0.602595	1	cardiac ventricle fibroblast	CL:2000066	primary_cell	Metabolic	Metabolic	RNA_SEQ	0.00237226	0.9375	FALSE	TRUE	tier2_threshold_crossing
rs41290108	NECTIN2	NFIX	SMAD/NF-1	gain	7.46313	0.132664	0.865227	cardiac ventricle fibroblast	CL:2000066	primary_cell	Metabolic	Metabolic	RNA_SEQ	0.00335407	0.96875	TRUE	TRUE	tier2_threshold_crossing
chr17:46111701	KANSL1	STAT3	STAT	loss	0	0.760539	0.760539	cardiac ventricle fibroblast	CL:2000066	primary_cell	Metabolic	Metabolic	RNA_SEQ	0.000797987	1	FALSE	FALSE
rs73223431	PTK2B	TBR1	T-Box	loss	-17.0747	0.7602	-0.302161	cardiac ventricle fibroblast	CL:2000066	primary_cell	Metabolic	Metabolic	RNA_SEQ	0.00601395	1	FALSE	TRUE
rs73223431	PTK2B	TBX2	T-Box	loss	-6.92113	0.770266	0.298745	cardiac ventricle fibroblast	CL:2000066	primary_cell	Metabolic	Metabolic	RNA_SEQ	0.00601395	1	FALSE	TRUE
rs10406257	BLOC1S3	TWIST1	bHLH	gain	4.58201	0.499461	0.815833	cardiac ventricle fibroblast	CL:2000066	primary_cell	Metabolic	Metabolic	RNA_SEQ	0.0018694	1	TRUE	TRUE	tier2_threshold_crossing
rs72654437	APOC1	Hand1	bHLH	gain	1.38228	0.764107	0.853924	cardiac ventricle fibroblast	CL:2000066	primary_cell	Metabolic	Metabolic	RNA_SEQ	0.0526278	0.96875	TRUE	TRUE
rs10415850	BLOC1S3	ARNT::HIF1A	bHLH	loss	-6.36807	1	0.33112	cardiac ventricle fibroblast	CL:2000066	primary_cell	Metabolic	Metabolic	RNA_SEQ	0.00154718	0.96875	TRUE	TRUE
rs12721109	APOC4	ARNT::HIF1A	bHLH	loss	-8.7039	0.816096	-0.0981318	cardiac ventricle fibroblast	CL:2000066	primary_cell	Metabolic	Metabolic	RNA_SEQ	0.0196004	0.96875	TRUE	TRUE
rs150820726	CEACAM16	MXI1	bHLH	loss	-14.771	1	-0.260496	cardiac ventricle fibroblast	CL:2000066	primary_cell	Metabolic	Metabolic	RNA_SEQ	9.31422e-05	0.96875	TRUE	TRUE
rs17125924	FERMT2	ETV1	ETS	gain	5.06028	0.52759	0.846057	cortex of kidney	UBERON:0001225	tissue	Metabolic	Metabolic	RNA_SEQ	0.00107342	0.9375	FALSE	TRUE	tier2_threshold_crossing
rs17125924	FERMT2	ELF1	ETS	gain	4.29324	0.52469	0.786804	cortex of kidney	UBERON:0001225	tissue	Metabolic	Metabolic	RNA_SEQ	0.00107342	0.9375	FALSE	TRUE	tier2_threshold_crossing
rs17125924	FERMT2	ELF3	ETS	gain	3.57442	0.634385	0.864074	cortex of kidney	UBERON:0001225	tissue	Metabolic	Metabolic	RNA_SEQ	0.00107342	0.9375	FALSE	TRUE	tier2_threshold_crossing
rs17125924	FERMT2	ETV6	ETS	gain	2.43991	0.544885	0.704707	cortex of kidney	UBERON:0001225	tissue	Metabolic	Metabolic	RNA_SEQ	0.00107342	0.9375	FALSE	TRUE	tier2_threshold_crossing
rs35112405	SCARA3	FOXL1	FOX	gain	14.2229	-0.435184	0.715173	cortex of kidney	UBERON:0001225	tissue	Metabolic	Metabolic	RNA_SEQ	0.00135395	0.96875	FALSE	TRUE	tier1_strict_denovo
rs35112405	SCARA3	Gmeb1	Other	gain	3.49643	0.395811	0.768746	cortex of kidney	UBERON:0001225	tissue	Metabolic	Metabolic	RNA_SEQ	0.00135395	0.96875	FALSE	TRUE	tier2_threshold_crossing
rs7341557	EPHX2	LIN54	Other	gain	8.7039	0.0401002	0.749346	cortex of kidney	UBERON:0001225	tissue	Metabolic	Metabolic	RNA_SEQ	0.00209862	0.9375	FALSE	TRUE	tier2_threshold_crossing
rs7341557	EPHX2	Arid3a	Other	gain	6.76818	0.366096	1	cortex of kidney	UBERON:0001225	tissue	Metabolic	Metabolic	RNA_SEQ	0.00209862	0.9375	FALSE	TRUE	tier2_threshold_crossing
rs7341557	EPHX2	TBP	Other	gain	2.32843	0.523447	0.719863	cortex of kidney	UBERON:0001225	tissue	Metabolic	Metabolic	RNA_SEQ	0.00209862	0.9375	FALSE	TRUE	tier2_threshold_crossing
rs10255133	PILRA	Hmga1	Other	loss	-5.49374	0.984032	0.599839	cortex of kidney	UBERON:0001225	tissue	Metabolic	Metabolic	RNA_SEQ	0.00116511	0.90625	FALSE	TRUE
rs10255133	PILRA	LIN54	Other	loss	0	0.749346	0.749346	cortex of kidney	UBERON:0001225	tissue	Metabolic	Metabolic	RNA_SEQ	0.00116511	0.90625	FALSE	FALSE
rs113706587	RASGEF1C	TFAP2E	Other	loss	-15.8187	0.92293	-0.225835	cortex of kidney	UBERON:0001225	tissue	Metabolic	Metabolic	RNA_SEQ	0.00635409	1	FALSE	TRUE
rs6586028	TSPAN14	Gmeb1	Other	loss	-6.31107	0.71529	0.0421391	cortex of kidney	UBERON:0001225	tissue	Metabolic	Metabolic	RNA_SEQ	0.00128351	1	FALSE	TRUE
rs76856627	CLASRP	DMRT3	Other	loss	-2.66842	0.781819	0.568982	cortex of kidney	UBERON:0001225	tissue	Metabolic	Metabolic	RNA_SEQ	0.00170926	0.90625	TRUE	TRUE
rs190651665	CLPTM1	NFATC3	RHR/NFAT	gain	12.1086	-0.480014	0.707922	cortex of kidney	UBERON:0001225	tissue	Metabolic	Metabolic	RNA_SEQ	0.000594596	0.9375	TRUE	TRUE	tier1_strict_denovo
rs190651665	CLPTM1	RELA	RHR/NFAT	gain	6.18982	0.433774	0.802775	cortex of kidney	UBERON:0001225	tissue	Metabolic	Metabolic	RNA_SEQ	0.000594596	0.9375	TRUE	TRUE	tier2_threshold_crossing
rs190651665	CLPTM1	NFKB2	RHR/NFAT	gain	4.82801	0.576825	0.824232	cortex of kidney	UBERON:0001225	tissue	Metabolic	Metabolic	RNA_SEQ	0.000594596	0.9375	TRUE	TRUE	tier2_threshold_crossing
rs190651665	CLPTM1	REL	RHR/NFAT	gain	3.70044	0.630268	0.888612	cortex of kidney	UBERON:0001225	tissue	Metabolic	Metabolic	RNA_SEQ	0.000594596	0.9375	TRUE	TRUE	tier2_threshold_crossing
rs139425456	CBLC	NFIX	SMAD/NF-1	gain	8.10344	0.0698128	0.865227	cortex of kidney	UBERON:0001225	tissue	Metabolic	Metabolic	RNA_SEQ	0.00419086	0.9375	TRUE	TRUE	tier2_threshold_crossing
rs41290108	NECTIN2	NFIX	SMAD/NF-1	gain	7.46313	0.132664	0.865227	cortex of kidney	UBERON:0001225	tissue	Metabolic	Metabolic	RNA_SEQ	0.00191589	0.9375	TRUE	TRUE	tier2_threshold_crossing
rs10406257	BLOC1S3	TWIST1	bHLH	gain	4.58201	0.499461	0.815833	cortex of kidney	UBERON:0001225	tissue	Metabolic	Metabolic	RNA_SEQ	0.0021946	0.96875	TRUE	TRUE	tier2_threshold_crossing
rs139425456	CBLC	Hand1::Tcf3	bHLH	gain	6.87036	0.209191	0.719415	cortex of kidney	UBERON:0001225	tissue	Metabolic	Metabolic	RNA_SEQ	0.00419086	0.9375	TRUE	TRUE	tier2_threshold_crossing
rs7251911	GEMIN7	ARNT::HIF1A	bHLH	gain	8.7039	-0.0981318	0.816096	cortex of kidney	UBERON:0001225	tissue	Metabolic	Metabolic	RNA_SEQ	0.0447178	0.90625	TRUE	TRUE	tier1_strict_denovo
rs72654437	APOC1	Hand1	bHLH	gain	1.38228	0.764107	0.853924	cortex of kidney	UBERON:0001225	tissue	Metabolic	Metabolic	RNA_SEQ	0.0286947	0.96875	TRUE	TRUE
rs113706587	RASGEF1C	ARNT::HIF1A	bHLH	loss	-6.36807	0.816096	0.147216	cortex of kidney	UBERON:0001225	tissue	Metabolic	Metabolic	RNA_SEQ	0.00635409	1	FALSE	TRUE
rs12721109	APOC4	ARNT::HIF1A	bHLH	loss	-8.7039	0.816096	-0.0981318	cortex of kidney	UBERON:0001225	tissue	Metabolic	Metabolic	RNA_SEQ	0.156049	1	TRUE	TRUE
rs61762319	MME	HAND2	bHLH	loss	-9.6245	1	0.183743	cortex of kidney	UBERON:0001225	tissue	Metabolic	Metabolic	RNA_SEQ	0.00479565	0.9375	FALSE	TRUE
rs35112405	SCARA3	JUN::JUNB	bZIP	gain	5.09484	0.43733	0.819467	cortex of kidney	UBERON:0001225	tissue	Metabolic	Metabolic	RNA_SEQ	0.00135395	0.96875	FALSE	TRUE	tier2_threshold_crossing
rs35112405	SCARA3	Atf1	bZIP	gain	2.58196	0.646988	0.841644	cortex of kidney	UBERON:0001225	tissue	Metabolic	Metabolic	RNA_SEQ	0.00135395	0.96875	FALSE	TRUE	tier2_threshold_crossing
rs67250450	JAZF1	FOXD1	FOX	gain	3.8679	0.412471	0.709356	endocrine pancreas	UBERON:0000016	tissue	Metabolic	Metabolic	RNA_SEQ	0.00347169	0.90625	FALSE	TRUE	tier2_threshold_crossing
rs187183066	NECTIN2	SOX18	HMG/SOX	loss	-10.8049	0.842143	-0.0601261	endocrine pancreas	UBERON:0000016	tissue	Metabolic	Metabolic	RNA_SEQ	0.00195352	0.9375	TRUE	TRUE
rs187183066	NECTIN2	Sox6	HMG/SOX	loss	-9.33316	0.700582	0.0987151	endocrine pancreas	UBERON:0000016	tissue	Metabolic	Metabolic	RNA_SEQ	0.00195352	0.9375	TRUE	TRUE
rs187183066	NECTIN2	SOX15	HMG/SOX	loss	-6.90975	0.881289	0.266561	endocrine pancreas	UBERON:0000016	tissue	Metabolic	Metabolic	RNA_SEQ	0.00195352	0.9375	TRUE	TRUE
rs187183066	NECTIN2	SRY	HMG/SOX	loss	-6.26679	0.780522	0.228008	endocrine pancreas	UBERON:0000016	tissue	Metabolic	Metabolic	RNA_SEQ	0.00195352	0.9375	TRUE	TRUE
rs187183066	NECTIN2	SOX13	HMG/SOX	loss	-5.79572	0.859537	0.401289	endocrine pancreas	UBERON:0000016	tissue	Metabolic	Metabolic	RNA_SEQ	0.00195352	0.9375	TRUE	TRUE
rs67250450	JAZF1	PGR	Nuclear receptor	gain	5.22244	0.498008	0.916999	endocrine pancreas	UBERON:0000016	tissue	Metabolic	Metabolic	RNA_SEQ	0.00347169	0.90625	FALSE	TRUE	tier2_threshold_crossing
rs7341557	EPHX2	LIN54	Other	gain	8.7039	0.0401002	0.749346	endocrine pancreas	UBERON:0000016	tissue	Metabolic	Metabolic	RNA_SEQ	0.00243558	0.96875	FALSE	TRUE	tier2_threshold_crossing
rs7341557	EPHX2	Arid3a	Other	gain	6.76818	0.366096	1	endocrine pancreas	UBERON:0000016	tissue	Metabolic	Metabolic	RNA_SEQ	0.00243558	0.96875	FALSE	TRUE	tier2_threshold_crossing
rs7341557	EPHX2	TBP	Other	gain	2.32843	0.523447	0.719863	endocrine pancreas	UBERON:0000016	tissue	Metabolic	Metabolic	RNA_SEQ	0.00243558	0.96875	FALSE	TRUE	tier2_threshold_crossing
rs61679753	TOMM40	DMRTA2	Other	loss	-7.01207	0.751547	0.0443588	endocrine pancreas	UBERON:0000016	tissue	Metabolic	Metabolic	RNA_SEQ	0.00186861	0.96875	TRUE	TRUE
rs7068231	ANK3	GATA1	Other	loss	-6.12855	0.760498	0.276913	endocrine pancreas	UBERON:0000016	tissue	Metabolic	Metabolic	RNA_SEQ	0.000792762	1	FALSE	TRUE
rs41290108	NECTIN2	NFIX	SMAD/NF-1	gain	7.46313	0.132664	0.865227	endocrine pancreas	UBERON:0000016	tissue	Metabolic	Metabolic	RNA_SEQ	0.00227664	0.96875	TRUE	TRUE	tier2_threshold_crossing
rs67250450	JAZF1	OLIG3	bHLH	gain	8.81585	0.236211	0.80095	endocrine pancreas	UBERON:0000016	tissue	Metabolic	Metabolic	RNA_SEQ	0.00347169	0.90625	FALSE	TRUE	tier2_threshold_crossing
rs10415850	BLOC1S3	ARNT::HIF1A	bHLH	loss	-6.36807	1	0.33112	endocrine pancreas	UBERON:0000016	tissue	Metabolic	Metabolic	RNA_SEQ	0.0021917	1	TRUE	TRUE
rs35112405	SCARA3	FOXL1	FOX	gain	14.2229	-0.435184	0.715173	forelimb muscle	UBERON:0003662	tissue	Metabolic	Metabolic	RNA_SEQ	0.0023525	1	FALSE	TRUE	tier1_strict_denovo
rs74607435	BCL3	FOXA2	FOX	gain	3.65417	0.710215	0.976317	forelimb muscle	UBERON:0003662	tissue	Metabolic	Metabolic	RNA_SEQ	0.00120858	0.96875	TRUE	TRUE
rs74607435	BCL3	FOXA1	FOX	gain	3.59616	0.52531	0.772108	forelimb muscle	UBERON:0003662	tissue	Metabolic	Metabolic	RNA_SEQ	0.00120858	0.96875	TRUE	TRUE	tier2_threshold_crossing
rs74607435	BCL3	FOXF2	FOX	gain	1.48187	0.661164	0.757572	forelimb muscle	UBERON:0003662	tissue	Metabolic	Metabolic	RNA_SEQ	0.00120858	0.96875	TRUE	TRUE	tier2_threshold_crossing
rs74607435	BCL3	FOXH1	FOX	loss	-5.04096	0.761868	0.423422	forelimb muscle	UBERON:0003662	tissue	Metabolic	Metabolic	RNA_SEQ	0.00120858	0.96875	TRUE	TRUE
rs137945009	INPP5D	DMRTA2	Other	gain	6.20083	0.172967	0.79834	forelimb muscle	UBERON:0003662	tissue	Metabolic	Metabolic	RNA_SEQ	0.00260282	1	FALSE	TRUE	tier2_threshold_crossing
rs35112405	SCARA3	Gmeb1	Other	gain	3.49643	0.395811	0.768746	forelimb muscle	UBERON:0003662	tissue	Metabolic	Metabolic	RNA_SEQ	0.0023525	1	FALSE	TRUE	tier2_threshold_crossing
rs7341557	EPHX2	LIN54	Other	gain	8.7039	0.0401002	0.749346	forelimb muscle	UBERON:0003662	tissue	Metabolic	Metabolic	RNA_SEQ	0.00216359	0.96875	FALSE	TRUE	tier2_threshold_crossing
rs7341557	EPHX2	Arid3a	Other	gain	6.76818	0.366096	1	forelimb muscle	UBERON:0003662	tissue	Metabolic	Metabolic	RNA_SEQ	0.00216359	0.96875	FALSE	TRUE	tier2_threshold_crossing
rs7341557	EPHX2	TBP	Other	gain	2.32843	0.523447	0.719863	forelimb muscle	UBERON:0003662	tissue	Metabolic	Metabolic	RNA_SEQ	0.00216359	0.96875	FALSE	TRUE	tier2_threshold_crossing
rs10255133	PILRA	Hmga1	Other	loss	-5.49374	0.984032	0.599839	forelimb muscle	UBERON:0003662	tissue	Metabolic	Metabolic	RNA_SEQ	0.000713666	0.90625	FALSE	TRUE
rs10255133	PILRA	LIN54	Other	loss	0	0.749346	0.749346	forelimb muscle	UBERON:0003662	tissue	Metabolic	Metabolic	RNA_SEQ	0.000713666	0.90625	FALSE	FALSE
rs113706587	RASGEF1C	TFAP2E	Other	loss	-15.8187	0.92293	-0.225835	forelimb muscle	UBERON:0003662	tissue	Metabolic	Metabolic	RNA_SEQ	0.017242	1	FALSE	TRUE
rs1385742	CD2AP	LIN54	Other	loss	0	0.749346	0.749346	forelimb muscle	UBERON:0003662	tissue	Metabolic	Metabolic	RNA_SEQ	0.00197947	1	FALSE	FALSE
rs1385742	CD2AP	TBP	Other	loss	0	0.719863	0.719863	forelimb muscle	UBERON:0003662	tissue	Metabolic	Metabolic	RNA_SEQ	0.00197947	1	FALSE	FALSE
rs56261258	PVR	DMRTA2	Other	loss	-3.4847	0.79834	0.446897	forelimb muscle	UBERON:0003662	tissue	Metabolic	Metabolic	RNA_SEQ	0.00170306	0.90625	TRUE	TRUE
rs6586028	TSPAN14	Gmeb1	Other	loss	-6.31107	0.71529	0.0421391	forelimb muscle	UBERON:0003662	tissue	Metabolic	Metabolic	RNA_SEQ	0.000863175	0.90625	FALSE	TRUE
rs7068231	ANK3	GATA1	Other	loss	-6.12855	0.760498	0.276913	forelimb muscle	UBERON:0003662	tissue	Metabolic	Metabolic	RNA_SEQ	0.00133721	0.9375	FALSE	TRUE
rs12461065	PPP1R37	NFIX	SMAD/NF-1	gain	0.932136	0.757062	0.848558	forelimb muscle	UBERON:0003662	tissue	Metabolic	Metabolic	RNA_SEQ	0.000955224	0.90625	TRUE	FALSE
rs41290108	NECTIN2	NFIX	SMAD/NF-1	gain	7.46313	0.132664	0.865227	forelimb muscle	UBERON:0003662	tissue	Metabolic	Metabolic	RNA_SEQ	0.00163564	0.9375	TRUE	TRUE	tier2_threshold_crossing
rs12151021	ABCA7	NFIX	SMAD/NF-1	loss	-5.09596	0.865227	0.36502	forelimb muscle	UBERON:0003662	tissue	Metabolic	Metabolic	RNA_SEQ	0.00328457	1	FALSE	TRUE
rs10406257	BLOC1S3	TWIST1	bHLH	gain	4.58201	0.499461	0.815833	forelimb muscle	UBERON:0003662	tissue	Metabolic	Metabolic	RNA_SEQ	0.00364304	1	TRUE	TRUE	tier2_threshold_crossing
rs137945009	INPP5D	MYF6	bHLH	gain	7.87857	0.368218	0.811627	forelimb muscle	UBERON:0003662	tissue	Metabolic	Metabolic	RNA_SEQ	0.00260282	1	FALSE	TRUE	tier2_threshold_crossing
rs72654437	APOC1	Hand1	bHLH	gain	1.38228	0.764107	0.853924	forelimb muscle	UBERON:0003662	tissue	Metabolic	Metabolic	RNA_SEQ	0.0462079	0.9375	TRUE	TRUE
rs78924645	PRSS36	MXI1	bHLH	gain	3.73296	0.681444	1	forelimb muscle	UBERON:0003662	tissue	Metabolic	Metabolic	RNA_SEQ	0.0110935	0.9375	FALSE	TRUE	tier2_threshold_crossing
rs10415850	BLOC1S3	ARNT::HIF1A	bHLH	loss	-6.36807	1	0.33112	forelimb muscle	UBERON:0003662	tissue	Metabolic	Metabolic	RNA_SEQ	0.00175802	0.96875	TRUE	TRUE
rs113706587	RASGEF1C	ARNT::HIF1A	bHLH	loss	-6.36807	0.816096	0.147216	forelimb muscle	UBERON:0003662	tissue	Metabolic	Metabolic	RNA_SEQ	0.017242	1	FALSE	TRUE
rs12721109	APOC4	ARNT::HIF1A	bHLH	loss	-8.7039	0.816096	-0.0981318	forelimb muscle	UBERON:0003662	tissue	Metabolic	Metabolic	RNA_SEQ	0.107257	0.96875	TRUE	TRUE
rs78924645	PRSS36	HEY1	bHLH	loss	-13.7049	0.784144	-0.0746962	forelimb muscle	UBERON:0003662	tissue	Metabolic	Metabolic	RNA_SEQ	0.0110935	0.9375	FALSE	TRUE
rs78924645	PRSS36	ARNT2	bHLH	loss	-8.09809	0.789116	0.229389	forelimb muscle	UBERON:0003662	tissue	Metabolic	Metabolic	RNA_SEQ	0.0110935	0.9375	FALSE	TRUE
rs78924645	PRSS36	Arnt	bHLH	loss	-6.33985	1	0.438686	forelimb muscle	UBERON:0003662	tissue	Metabolic	Metabolic	RNA_SEQ	0.0110935	0.9375	FALSE	TRUE
rs78924645	PRSS36	MNT	bHLH	loss	-5.38967	1	0.540052	forelimb muscle	UBERON:0003662	tissue	Metabolic	Metabolic	RNA_SEQ	0.0110935	0.9375	FALSE	TRUE
rs78924645	PRSS36	Arntl	bHLH	loss	-5.31485	0.711841	0.337153	forelimb muscle	UBERON:0003662	tissue	Metabolic	Metabolic	RNA_SEQ	0.0110935	0.9375	FALSE	TRUE
rs78924645	PRSS36	HES1	bHLH	loss	-4.54929	0.757541	0.408519	forelimb muscle	UBERON:0003662	tissue	Metabolic	Metabolic	RNA_SEQ	0.0110935	0.9375	FALSE	TRUE
rs78924645	PRSS36	MAX	bHLH	loss	-4.38437	1	0.627591	forelimb muscle	UBERON:0003662	tissue	Metabolic	Metabolic	RNA_SEQ	0.0110935	0.9375	FALSE	TRUE
rs78924645	PRSS36	MYC	bHLH	loss	-3.94779	0.830761	0.554421	forelimb muscle	UBERON:0003662	tissue	Metabolic	Metabolic	RNA_SEQ	0.0110935	0.9375	FALSE	TRUE
rs35112405	SCARA3	JUN::JUNB	bZIP	gain	5.09484	0.43733	0.819467	forelimb muscle	UBERON:0003662	tissue	Metabolic	Metabolic	RNA_SEQ	0.0023525	1	FALSE	TRUE	tier2_threshold_crossing
rs35112405	SCARA3	Atf1	bZIP	gain	2.58196	0.646988	0.841644	forelimb muscle	UBERON:0003662	tissue	Metabolic	Metabolic	RNA_SEQ	0.0023525	1	FALSE	TRUE	tier2_threshold_crossing
rs1140239	DOC2A	TFDP1	FOX	gain	4.23901	0.444339	0.745454	gastroesophageal sphincter	UBERON:0004550	tissue	Metabolic	Metabolic	ATAC	0.0324974	0.96875	FALSE	TRUE	tier2_threshold_crossing
rs1140239	DOC2A	E2F6	FOX	gain	3.65914	0.590092	0.839404	gastroesophageal sphincter	UBERON:0004550	tissue	Metabolic	Metabolic	ATAC	0.0324974	0.96875	FALSE	TRUE	tier2_threshold_crossing
rs1140239	DOC2A	TFDP1	FOX	gain	4.23901	0.444339	0.745454	gastroesophageal sphincter	UBERON:0004550	tissue	Metabolic	Metabolic	RNA_SEQ	0.010007	0.9375	FALSE	TRUE	tier2_threshold_crossing
rs1140239	DOC2A	E2F6	FOX	gain	3.65914	0.590092	0.839404	gastroesophageal sphincter	UBERON:0004550	tissue	Metabolic	Metabolic	RNA_SEQ	0.010007	0.9375	FALSE	TRUE	tier2_threshold_crossing
rs62118504	EXOC3L2	Foxn1	FOX	gain	14.354	-0.531507	0.884462	gastroesophageal sphincter	UBERON:0004550	tissue	Metabolic	Metabolic	ATAC	0.0209711	0.96875	TRUE	TRUE	tier1_strict_denovo
rs74607435	BCL3	FOXA2	FOX	gain	3.65417	0.710215	0.976317	gastroesophageal sphincter	UBERON:0004550	tissue	Metabolic	Metabolic	ATAC	0.0218991	0.9375	TRUE	TRUE
rs74607435	BCL3	FOXA1	FOX	gain	3.59616	0.52531	0.772108	gastroesophageal sphincter	UBERON:0004550	tissue	Metabolic	Metabolic	ATAC	0.0218991	0.9375	TRUE	TRUE	tier2_threshold_crossing
rs74607435	BCL3	FOXF2	FOX	gain	1.48187	0.661164	0.757572	gastroesophageal sphincter	UBERON:0004550	tissue	Metabolic	Metabolic	ATAC	0.0218991	0.9375	TRUE	TRUE	tier2_threshold_crossing
rs74607435	BCL3	FOXA2	FOX	gain	3.65417	0.710215	0.976317	gastroesophageal sphincter	UBERON:0004550	tissue	Metabolic	Metabolic	RNA_SEQ	0.00110172	0.96875	TRUE	TRUE
rs74607435	BCL3	FOXA1	FOX	gain	3.59616	0.52531	0.772108	gastroesophageal sphincter	UBERON:0004550	tissue	Metabolic	Metabolic	RNA_SEQ	0.00110172	0.96875	TRUE	TRUE	tier2_threshold_crossing
rs74607435	BCL3	FOXF2	FOX	gain	1.48187	0.661164	0.757572	gastroesophageal sphincter	UBERON:0004550	tissue	Metabolic	Metabolic	RNA_SEQ	0.00110172	0.96875	TRUE	TRUE	tier2_threshold_crossing
rs111780744	CEACAM19	Foxn1	FOX	loss	-13.5256	0.92059	-0.41366	gastroesophageal sphincter	UBERON:0004550	tissue	Metabolic	Metabolic	ATAC	0.0143622	0.9375	TRUE	TRUE
rs74607435	BCL3	FOXH1	FOX	loss	-5.04096	0.761868	0.423422	gastroesophageal sphincter	UBERON:0004550	tissue	Metabolic	Metabolic	ATAC	0.0218991	0.9375	TRUE	TRUE
rs74607435	BCL3	FOXH1	FOX	loss	-5.04096	0.761868	0.423422	gastroesophageal sphincter	UBERON:0004550	tissue	Metabolic	Metabolic	RNA_SEQ	0.00110172	0.96875	TRUE	TRUE
rs8100197	BCL3	SOX4	HMG/SOX	loss	-7.39135	0.719462	0.166441	gastroesophageal sphincter	UBERON:0004550	tissue	Metabolic	Metabolic	ATAC	0.024227	0.90625	TRUE	TRUE
rs8100197	BCL3	SRY	HMG/SOX	loss	-3.54432	0.875792	0.563305	gastroesophageal sphincter	UBERON:0004550	tissue	Metabolic	Metabolic	ATAC	0.024227	0.90625	TRUE	TRUE
rs8100197	BCL3	SOX15	HMG/SOX	loss	-3.41869	0.758593	0.454449	gastroesophageal sphincter	UBERON:0004550	tissue	Metabolic	Metabolic	ATAC	0.024227	0.90625	TRUE	TRUE
rs7341557	EPHX2	LIN54	Other	gain	8.7039	0.0401002	0.749346	gastroesophageal sphincter	UBERON:0004550	tissue	Metabolic	Metabolic	RNA_SEQ	0.00293073	0.96875	FALSE	TRUE	tier2_threshold_crossing
rs7341557	EPHX2	Arid3a	Other	gain	6.76818	0.366096	1	gastroesophageal sphincter	UBERON:0004550	tissue	Metabolic	Metabolic	RNA_SEQ	0.00293073	0.96875	FALSE	TRUE	tier2_threshold_crossing
rs7341557	EPHX2	TBP	Other	gain	2.32843	0.523447	0.719863	gastroesophageal sphincter	UBERON:0004550	tissue	Metabolic	Metabolic	RNA_SEQ	0.00293073	0.96875	FALSE	TRUE	tier2_threshold_crossing
rs10255133	PILRA	Hmga1	Other	loss	-5.49374	0.984032	0.599839	gastroesophageal sphincter	UBERON:0004550	tissue	Metabolic	Metabolic	RNA_SEQ	0.00107713	0.96875	FALSE	TRUE
rs10255133	PILRA	LIN54	Other	loss	0	0.749346	0.749346	gastroesophageal sphincter	UBERON:0004550	tissue	Metabolic	Metabolic	RNA_SEQ	0.00107713	0.96875	FALSE	FALSE
rs113706587	RASGEF1C	TFAP2E	Other	loss	-15.8187	0.92293	-0.225835	gastroesophageal sphincter	UBERON:0004550	tissue	Metabolic	Metabolic	RNA_SEQ	0.00663213	0.96875	FALSE	TRUE
rs1385742	CD2AP	LIN54	Other	loss	0	0.749346	0.749346	gastroesophageal sphincter	UBERON:0004550	tissue	Metabolic	Metabolic	RNA_SEQ	0.00199915	0.9375	FALSE	FALSE
rs1385742	CD2AP	TBP	Other	loss	0	0.719863	0.719863	gastroesophageal sphincter	UBERON:0004550	tissue	Metabolic	Metabolic	RNA_SEQ	0.00199915	0.9375	FALSE	FALSE
rs6586028	TSPAN14	Gmeb1	Other	loss	-6.31107	0.71529	0.0421391	gastroesophageal sphincter	UBERON:0004550	tissue	Metabolic	Metabolic	RNA_SEQ	0.00138658	0.9375	FALSE	TRUE
rs12590654	SLC24A4	Nfat5	RHR/NFAT	gain	4.88205	0.66756	1	gastroesophageal sphincter	UBERON:0004550	tissue	Metabolic	Metabolic	RNA_SEQ	0.00112951	0.90625	FALSE	TRUE	tier2_threshold_crossing
rs12590654	SLC24A4	Nfatc1	RHR/NFAT	gain	4.66653	0.602595	1	gastroesophageal sphincter	UBERON:0004550	tissue	Metabolic	Metabolic	RNA_SEQ	0.00112951	0.90625	FALSE	TRUE	tier2_threshold_crossing
rs602602	MINDY2	NFATC3	RHR/NFAT	gain	14.5182	-0.609446	0.81489	gastroesophageal sphincter	UBERON:0004550	tissue	Metabolic	Metabolic	ATAC	0.0321581	0.90625	FALSE	TRUE	tier1_strict_denovo
rs35589443	BIN1	NFIX	SMAD/NF-1	gain	7.02884	0.175293	0.865227	gastroesophageal sphincter	UBERON:0004550	tissue	Metabolic	Metabolic	ATAC	0.0227405	1	FALSE	TRUE	tier2_threshold_crossing
rs41290108	NECTIN2	NFIX	SMAD/NF-1	gain	7.46313	0.132664	0.865227	gastroesophageal sphincter	UBERON:0004550	tissue	Metabolic	Metabolic	RNA_SEQ	0.0013548	0.90625	TRUE	TRUE	tier2_threshold_crossing
rs12151021	ABCA7	NFIX	SMAD/NF-1	loss	-5.09596	0.865227	0.36502	gastroesophageal sphincter	UBERON:0004550	tissue	Metabolic	Metabolic	ATAC	0.0220175	0.9375	FALSE	TRUE
rs1800978	ABCA1	ARNT::HIF1A	bHLH	gain	8.69	-0.0966712	0.816096	gastroesophageal sphincter	UBERON:0004550	tissue	Metabolic	Metabolic	ATAC	0.128269	0.96875	FALSE	TRUE	tier1_strict_denovo
rs7251911	GEMIN7	ARNT::HIF1A	bHLH	gain	8.7039	-0.0981318	0.816096	gastroesophageal sphincter	UBERON:0004550	tissue	Metabolic	Metabolic	RNA_SEQ	0.0523433	0.90625	TRUE	TRUE	tier1_strict_denovo
rs72654437	APOC1	Hand1	bHLH	gain	1.38228	0.764107	0.853924	gastroesophageal sphincter	UBERON:0004550	tissue	Metabolic	Metabolic	ATAC	0.355482	1	TRUE	TRUE
rs72654437	APOC1	Hand1	bHLH	gain	1.38228	0.764107	0.853924	gastroesophageal sphincter	UBERON:0004550	tissue	Metabolic	Metabolic	RNA_SEQ	0.0876348	0.96875	TRUE	TRUE
rs78924645	PRSS36	MXI1	bHLH	gain	3.73296	0.681444	1	gastroesophageal sphincter	UBERON:0004550	tissue	Metabolic	Metabolic	ATAC	0.0510569	0.9375	FALSE	TRUE	tier2_threshold_crossing
rs10415850	BLOC1S3	ARNT::HIF1A	bHLH	loss	-6.36807	1	0.33112	gastroesophageal sphincter	UBERON:0004550	tissue	Metabolic	Metabolic	RNA_SEQ	0.0016246	0.9375	TRUE	TRUE
rs113706587	RASGEF1C	ARNT::HIF1A	bHLH	loss	-6.36807	0.816096	0.147216	gastroesophageal sphincter	UBERON:0004550	tissue	Metabolic	Metabolic	RNA_SEQ	0.00663213	0.96875	FALSE	TRUE
rs12721109	APOC4	ARNT::HIF1A	bHLH	loss	-8.7039	0.816096	-0.0981318	gastroesophageal sphincter	UBERON:0004550	tissue	Metabolic	Metabolic	ATAC	0.250045	0.9375	TRUE	TRUE
rs12721109	APOC4	ARNT::HIF1A	bHLH	loss	-8.7039	0.816096	-0.0981318	gastroesophageal sphincter	UBERON:0004550	tissue	Metabolic	Metabolic	RNA_SEQ	0.134983	0.96875	TRUE	TRUE
rs150820726	CEACAM16	MXI1	bHLH	loss	-14.771	1	-0.260496	gastroesophageal sphincter	UBERON:0004550	tissue	Metabolic	Metabolic	RNA_SEQ	0.0038147	1	TRUE	TRUE
rs56407236	PRDM7	HAND2	bHLH	loss	-8.74124	1	0.258653	gastroesophageal sphincter	UBERON:0004550	tissue	Metabolic	Metabolic	ATAC	0.0295049	0.90625	FALSE	TRUE
rs56407236	PRDM7	NEUROD1	bHLH	loss	-7.51473	0.756219	0.239279	gastroesophageal sphincter	UBERON:0004550	tissue	Metabolic	Metabolic	ATAC	0.0295049	0.90625	FALSE	TRUE
rs78924645	PRSS36	HEY1	bHLH	loss	-13.7049	0.784144	-0.0746962	gastroesophageal sphincter	UBERON:0004550	tissue	Metabolic	Metabolic	ATAC	0.0510569	0.9375	FALSE	TRUE
rs78924645	PRSS36	ARNT2	bHLH	loss	-8.09809	0.789116	0.229389	gastroesophageal sphincter	UBERON:0004550	tissue	Metabolic	Metabolic	ATAC	0.0510569	0.9375	FALSE	TRUE
rs78924645	PRSS36	Arnt	bHLH	loss	-6.33985	1	0.438686	gastroesophageal sphincter	UBERON:0004550	tissue	Metabolic	Metabolic	ATAC	0.0510569	0.9375	FALSE	TRUE
rs78924645	PRSS36	MNT	bHLH	loss	-5.38967	1	0.540052	gastroesophageal sphincter	UBERON:0004550	tissue	Metabolic	Metabolic	ATAC	0.0510569	0.9375	FALSE	TRUE
rs78924645	PRSS36	Arntl	bHLH	loss	-5.31485	0.711841	0.337153	gastroesophageal sphincter	UBERON:0004550	tissue	Metabolic	Metabolic	ATAC	0.0510569	0.9375	FALSE	TRUE
rs78924645	PRSS36	HES1	bHLH	loss	-4.54929	0.757541	0.408519	gastroesophageal sphincter	UBERON:0004550	tissue	Metabolic	Metabolic	ATAC	0.0510569	0.9375	FALSE	TRUE
rs78924645	PRSS36	MAX	bHLH	loss	-4.38437	1	0.627591	gastroesophageal sphincter	UBERON:0004550	tissue	Metabolic	Metabolic	ATAC	0.0510569	0.9375	FALSE	TRUE
rs78924645	PRSS36	MYC	bHLH	loss	-3.94779	0.830761	0.554421	gastroesophageal sphincter	UBERON:0004550	tissue	Metabolic	Metabolic	ATAC	0.0510569	0.9375	FALSE	TRUE
rs74607435	BCL3	FOXA2	FOX	gain	3.65417	0.710215	0.976317	heart	UBERON:0000948	tissue	Metabolic	Metabolic	RNA_SEQ	0.0011156	0.96875	TRUE	TRUE
rs74607435	BCL3	FOXA1	FOX	gain	3.59616	0.52531	0.772108	heart	UBERON:0000948	tissue	Metabolic	Metabolic	RNA_SEQ	0.0011156	0.96875	TRUE	TRUE	tier2_threshold_crossing
rs74607435	BCL3	FOXF2	FOX	gain	1.48187	0.661164	0.757572	heart	UBERON:0000948	tissue	Metabolic	Metabolic	RNA_SEQ	0.0011156	0.96875	TRUE	TRUE	tier2_threshold_crossing
rs74607435	BCL3	FOXH1	FOX	loss	-5.04096	0.761868	0.423422	heart	UBERON:0000948	tissue	Metabolic	Metabolic	RNA_SEQ	0.0011156	0.96875	TRUE	TRUE
rs8106813	APOC1	SOX8	HMG/SOX	loss	-2.79517	0.773922	0.543408	heart	UBERON:0000948	tissue	Metabolic	Metabolic	RNA_SEQ	0.00507056	0.9375	TRUE	TRUE
rs137945009	INPP5D	DMRTA2	Other	gain	6.20083	0.172967	0.79834	heart	UBERON:0000948	tissue	Metabolic	Metabolic	RNA_SEQ	0.00157607	0.90625	FALSE	TRUE	tier2_threshold_crossing
rs10255133	PILRA	Hmga1	Other	loss	-5.49374	0.984032	0.599839	heart	UBERON:0000948	tissue	Metabolic	Metabolic	RNA_SEQ	0.00233517	1	FALSE	TRUE
rs10255133	PILRA	LIN54	Other	loss	0	0.749346	0.749346	heart	UBERON:0000948	tissue	Metabolic	Metabolic	RNA_SEQ	0.00233517	1	FALSE	FALSE
rs113706587	RASGEF1C	TFAP2E	Other	loss	-15.8187	0.92293	-0.225835	heart	UBERON:0000948	tissue	Metabolic	Metabolic	RNA_SEQ	0.00843326	1	FALSE	TRUE
rs1385742	CD2AP	LIN54	Other	loss	0	0.749346	0.749346	heart	UBERON:0000948	tissue	Metabolic	Metabolic	RNA_SEQ	0.00189033	0.9375	FALSE	FALSE
rs1385742	CD2AP	TBP	Other	loss	0	0.719863	0.719863	heart	UBERON:0000948	tissue	Metabolic	Metabolic	RNA_SEQ	0.00189033	0.9375	FALSE	FALSE
rs7068231	ANK3	GATA1	Other	loss	-6.12855	0.760498	0.276913	heart	UBERON:0000948	tissue	Metabolic	Metabolic	RNA_SEQ	0.00103636	0.96875	FALSE	TRUE
rs76856627	CLASRP	DMRT3	Other	loss	-2.66842	0.781819	0.568982	heart	UBERON:0000948	tissue	Metabolic	Metabolic	RNA_SEQ	0.00314765	0.96875	TRUE	TRUE
rs8106813	APOC1	DMRTA2	Other	loss	-4.30518	0.751547	0.317356	heart	UBERON:0000948	tissue	Metabolic	Metabolic	RNA_SEQ	0.00507056	0.9375	TRUE	TRUE
rs41290108	NECTIN2	NFIX	SMAD/NF-1	gain	7.46313	0.132664	0.865227	heart	UBERON:0000948	tissue	Metabolic	Metabolic	RNA_SEQ	0.00154991	0.90625	TRUE	TRUE	tier2_threshold_crossing
rs10406257	BLOC1S3	TWIST1	bHLH	gain	4.58201	0.499461	0.815833	heart	UBERON:0000948	tissue	Metabolic	Metabolic	RNA_SEQ	0.00154036	0.96875	TRUE	TRUE	tier2_threshold_crossing
rs137945009	INPP5D	MYF6	bHLH	gain	7.87857	0.368218	0.811627	heart	UBERON:0000948	tissue	Metabolic	Metabolic	RNA_SEQ	0.00157607	0.90625	FALSE	TRUE	tier2_threshold_crossing
rs10415850	BLOC1S3	ARNT::HIF1A	bHLH	loss	-6.36807	1	0.33112	heart	UBERON:0000948	tissue	Metabolic	Metabolic	RNA_SEQ	0.00147283	0.9375	TRUE	TRUE
rs113706587	RASGEF1C	ARNT::HIF1A	bHLH	loss	-6.36807	0.816096	0.147216	heart	UBERON:0000948	tissue	Metabolic	Metabolic	RNA_SEQ	0.00843326	1	FALSE	TRUE
rs12721109	APOC4	ARNT::HIF1A	bHLH	loss	-8.7039	0.816096	-0.0981318	heart	UBERON:0000948	tissue	Metabolic	Metabolic	RNA_SEQ	0.171307	0.96875	TRUE	TRUE
rs150820726	CEACAM16	MXI1	bHLH	loss	-14.771	1	-0.260496	heart	UBERON:0000948	tissue	Metabolic	Metabolic	RNA_SEQ	0.00189209	1	TRUE	TRUE
rs1140239	DOC2A	TFDP1	FOX	gain	4.23901	0.444339	0.745454	heart left ventricle	UBERON:0002084	tissue	Metabolic	Metabolic	ATAC	0.0290912	0.90625	FALSE	TRUE	tier2_threshold_crossing
rs1140239	DOC2A	E2F6	FOX	gain	3.65914	0.590092	0.839404	heart left ventricle	UBERON:0002084	tissue	Metabolic	Metabolic	ATAC	0.0290912	0.90625	FALSE	TRUE	tier2_threshold_crossing
rs74607435	BCL3	FOXA2	FOX	gain	3.65417	0.710215	0.976317	heart left ventricle	UBERON:0002084	tissue	Metabolic	Metabolic	ATAC	0.0272535	0.9375	TRUE	TRUE
rs74607435	BCL3	FOXA1	FOX	gain	3.59616	0.52531	0.772108	heart left ventricle	UBERON:0002084	tissue	Metabolic	Metabolic	ATAC	0.0272535	0.9375	TRUE	TRUE	tier2_threshold_crossing
rs74607435	BCL3	FOXF2	FOX	gain	1.48187	0.661164	0.757572	heart left ventricle	UBERON:0002084	tissue	Metabolic	Metabolic	ATAC	0.0272535	0.9375	TRUE	TRUE	tier2_threshold_crossing
rs74607435	BCL3	FOXA2	FOX	gain	3.65417	0.710215	0.976317	heart left ventricle	UBERON:0002084	tissue	Metabolic	Metabolic	RNA_SEQ	0.0017184	1	TRUE	TRUE
rs74607435	BCL3	FOXA1	FOX	gain	3.59616	0.52531	0.772108	heart left ventricle	UBERON:0002084	tissue	Metabolic	Metabolic	RNA_SEQ	0.0017184	1	TRUE	TRUE	tier2_threshold_crossing
rs74607435	BCL3	FOXF2	FOX	gain	1.48187	0.661164	0.757572	heart left ventricle	UBERON:0002084	tissue	Metabolic	Metabolic	RNA_SEQ	0.0017184	1	TRUE	TRUE	tier2_threshold_crossing
rs74607435	BCL3	FOXH1	FOX	loss	-5.04096	0.761868	0.423422	heart left ventricle	UBERON:0002084	tissue	Metabolic	Metabolic	ATAC	0.0272535	0.9375	TRUE	TRUE
rs74607435	BCL3	FOXH1	FOX	loss	-5.04096	0.761868	0.423422	heart left ventricle	UBERON:0002084	tissue	Metabolic	Metabolic	RNA_SEQ	0.0017184	1	TRUE	TRUE
rs8106813	APOC1	SOX8	HMG/SOX	loss	-2.79517	0.773922	0.543408	heart left ventricle	UBERON:0002084	tissue	Metabolic	Metabolic	RNA_SEQ	0.00453781	0.90625	TRUE	TRUE
rs137945009	INPP5D	DMRTA2	Other	gain	6.20083	0.172967	0.79834	heart left ventricle	UBERON:0002084	tissue	Metabolic	Metabolic	RNA_SEQ	0.00200431	0.90625	FALSE	TRUE	tier2_threshold_crossing
rs10255133	PILRA	Hmga1	Other	loss	-5.49374	0.984032	0.599839	heart left ventricle	UBERON:0002084	tissue	Metabolic	Metabolic	RNA_SEQ	0.00203039	1	FALSE	TRUE
rs10255133	PILRA	LIN54	Other	loss	0	0.749346	0.749346	heart left ventricle	UBERON:0002084	tissue	Metabolic	Metabolic	RNA_SEQ	0.00203039	1	FALSE	FALSE
rs113706587	RASGEF1C	TFAP2E	Other	loss	-15.8187	0.92293	-0.225835	heart left ventricle	UBERON:0002084	tissue	Metabolic	Metabolic	RNA_SEQ	0.0100235	0.96875	FALSE	TRUE
rs61679753	TOMM40	DMRTA2	Other	loss	-7.01207	0.751547	0.0443588	heart left ventricle	UBERON:0002084	tissue	Metabolic	Metabolic	ATAC	0.0151909	0.96875	TRUE	TRUE
rs7068231	ANK3	GATA1	Other	loss	-6.12855	0.760498	0.276913	heart left ventricle	UBERON:0002084	tissue	Metabolic	Metabolic	RNA_SEQ	0.000968695	0.96875	FALSE	TRUE
rs76856627	CLASRP	DMRT3	Other	loss	-2.66842	0.781819	0.568982	heart left ventricle	UBERON:0002084	tissue	Metabolic	Metabolic	RNA_SEQ	0.0025705	0.90625	TRUE	TRUE
rs8106813	APOC1	DMRTA2	Other	loss	-4.30518	0.751547	0.317356	heart left ventricle	UBERON:0002084	tissue	Metabolic	Metabolic	RNA_SEQ	0.00453781	0.90625	TRUE	TRUE
rs602602	MINDY2	NFATC3	RHR/NFAT	gain	14.5182	-0.609446	0.81489	heart left ventricle	UBERON:0002084	tissue	Metabolic	Metabolic	ATAC	0.0319262	0.90625	FALSE	TRUE	tier1_strict_denovo
rs35589443	BIN1	NFIX	SMAD/NF-1	gain	7.02884	0.175293	0.865227	heart left ventricle	UBERON:0002084	tissue	Metabolic	Metabolic	ATAC	0.0287172	1	FALSE	TRUE	tier2_threshold_crossing
rs41290108	NECTIN2	NFIX	SMAD/NF-1	gain	7.46313	0.132664	0.865227	heart left ventricle	UBERON:0002084	tissue	Metabolic	Metabolic	RNA_SEQ	0.00228342	0.96875	TRUE	TRUE	tier2_threshold_crossing
rs12151021	ABCA7	NFIX	SMAD/NF-1	loss	-5.09596	0.865227	0.36502	heart left ventricle	UBERON:0002084	tissue	Metabolic	Metabolic	ATAC	0.0228415	0.9375	FALSE	TRUE
rs10406257	BLOC1S3	TWIST1	bHLH	gain	4.58201	0.499461	0.815833	heart left ventricle	UBERON:0002084	tissue	Metabolic	Metabolic	ATAC	0.112665	1	TRUE	TRUE	tier2_threshold_crossing
rs10406257	BLOC1S3	TWIST1	bHLH	gain	4.58201	0.499461	0.815833	heart left ventricle	UBERON:0002084	tissue	Metabolic	Metabolic	RNA_SEQ	0.00193234	0.96875	TRUE	TRUE	tier2_threshold_crossing
rs137945009	INPP5D	MYF6	bHLH	gain	7.87857	0.368218	0.811627	heart left ventricle	UBERON:0002084	tissue	Metabolic	Metabolic	RNA_SEQ	0.00200431	0.90625	FALSE	TRUE	tier2_threshold_crossing
rs1800978	ABCA1	ARNT::HIF1A	bHLH	gain	8.69	-0.0966712	0.816096	heart left ventricle	UBERON:0002084	tissue	Metabolic	Metabolic	ATAC	0.138466	0.96875	FALSE	TRUE	tier1_strict_denovo
rs7251911	GEMIN7	ARNT::HIF1A	bHLH	gain	8.7039	-0.0981318	0.816096	heart left ventricle	UBERON:0002084	tissue	Metabolic	Metabolic	ATAC	0.0686563	0.90625	TRUE	TRUE	tier1_strict_denovo
rs72654437	APOC1	Hand1	bHLH	gain	1.38228	0.764107	0.853924	heart left ventricle	UBERON:0002084	tissue	Metabolic	Metabolic	ATAC	0.268238	1	TRUE	TRUE
rs78924645	PRSS36	MXI1	bHLH	gain	3.73296	0.681444	1	heart left ventricle	UBERON:0002084	tissue	Metabolic	Metabolic	ATAC	0.0399367	0.96875	FALSE	TRUE	tier2_threshold_crossing
rs10415850	BLOC1S3	ARNT::HIF1A	bHLH	loss	-6.36807	1	0.33112	heart left ventricle	UBERON:0002084	tissue	Metabolic	Metabolic	RNA_SEQ	0.00156518	0.9375	TRUE	TRUE
rs113706587	RASGEF1C	ARNT::HIF1A	bHLH	loss	-6.36807	0.816096	0.147216	heart left ventricle	UBERON:0002084	tissue	Metabolic	Metabolic	RNA_SEQ	0.0100235	0.96875	FALSE	TRUE
rs12721109	APOC4	ARNT::HIF1A	bHLH	loss	-8.7039	0.816096	-0.0981318	heart left ventricle	UBERON:0002084	tissue	Metabolic	Metabolic	ATAC	0.424191	0.96875	TRUE	TRUE
rs12721109	APOC4	ARNT::HIF1A	bHLH	loss	-8.7039	0.816096	-0.0981318	heart left ventricle	UBERON:0002084	tissue	Metabolic	Metabolic	RNA_SEQ	0.144545	0.96875	TRUE	TRUE
rs150820726	CEACAM16	MXI1	bHLH	loss	-14.771	1	-0.260496	heart left ventricle	UBERON:0002084	tissue	Metabolic	Metabolic	RNA_SEQ	0.00296394	1	TRUE	TRUE
rs56407236	PRDM7	HAND2	bHLH	loss	-8.74124	1	0.258653	heart left ventricle	UBERON:0002084	tissue	Metabolic	Metabolic	ATAC	0.0491756	0.90625	FALSE	TRUE
rs56407236	PRDM7	NEUROD1	bHLH	loss	-7.51473	0.756219	0.239279	heart left ventricle	UBERON:0002084	tissue	Metabolic	Metabolic	ATAC	0.0491756	0.90625	FALSE	TRUE
rs78924645	PRSS36	HEY1	bHLH	loss	-13.7049	0.784144	-0.0746962	heart left ventricle	UBERON:0002084	tissue	Metabolic	Metabolic	ATAC	0.0399367	0.96875	FALSE	TRUE
rs78924645	PRSS36	ARNT2	bHLH	loss	-8.09809	0.789116	0.229389	heart left ventricle	UBERON:0002084	tissue	Metabolic	Metabolic	ATAC	0.0399367	0.96875	FALSE	TRUE
rs78924645	PRSS36	Arnt	bHLH	loss	-6.33985	1	0.438686	heart left ventricle	UBERON:0002084	tissue	Metabolic	Metabolic	ATAC	0.0399367	0.96875	FALSE	TRUE
rs78924645	PRSS36	MNT	bHLH	loss	-5.38967	1	0.540052	heart left ventricle	UBERON:0002084	tissue	Metabolic	Metabolic	ATAC	0.0399367	0.96875	FALSE	TRUE
rs78924645	PRSS36	Arntl	bHLH	loss	-5.31485	0.711841	0.337153	heart left ventricle	UBERON:0002084	tissue	Metabolic	Metabolic	ATAC	0.0399367	0.96875	FALSE	TRUE
rs78924645	PRSS36	HES1	bHLH	loss	-4.54929	0.757541	0.408519	heart left ventricle	UBERON:0002084	tissue	Metabolic	Metabolic	ATAC	0.0399367	0.96875	FALSE	TRUE
rs78924645	PRSS36	MAX	bHLH	loss	-4.38437	1	0.627591	heart left ventricle	UBERON:0002084	tissue	Metabolic	Metabolic	ATAC	0.0399367	0.96875	FALSE	TRUE
rs78924645	PRSS36	MYC	bHLH	loss	-3.94779	0.830761	0.554421	heart left ventricle	UBERON:0002084	tissue	Metabolic	Metabolic	ATAC	0.0399367	0.96875	FALSE	TRUE
rs17125924	FERMT2	ETV1	ETS	gain	5.06028	0.52759	0.846057	heart right ventricle	UBERON:0002080	tissue	Metabolic	Metabolic	RNA_SEQ	0.0011127	0.90625	FALSE	TRUE	tier2_threshold_crossing
rs17125924	FERMT2	ELF1	ETS	gain	4.29324	0.52469	0.786804	heart right ventricle	UBERON:0002080	tissue	Metabolic	Metabolic	RNA_SEQ	0.0011127	0.90625	FALSE	TRUE	tier2_threshold_crossing
rs17125924	FERMT2	ELF3	ETS	gain	3.57442	0.634385	0.864074	heart right ventricle	UBERON:0002080	tissue	Metabolic	Metabolic	RNA_SEQ	0.0011127	0.90625	FALSE	TRUE	tier2_threshold_crossing
rs17125924	FERMT2	ETV6	ETS	gain	2.43991	0.544885	0.704707	heart right ventricle	UBERON:0002080	tissue	Metabolic	Metabolic	RNA_SEQ	0.0011127	0.90625	FALSE	TRUE	tier2_threshold_crossing
rs1140239	DOC2A	TFDP1	FOX	gain	4.23901	0.444339	0.745454	heart right ventricle	UBERON:0002080	tissue	Metabolic	Metabolic	ATAC	0.0280344	0.90625	FALSE	TRUE	tier2_threshold_crossing
rs1140239	DOC2A	E2F6	FOX	gain	3.65914	0.590092	0.839404	heart right ventricle	UBERON:0002080	tissue	Metabolic	Metabolic	ATAC	0.0280344	0.90625	FALSE	TRUE	tier2_threshold_crossing
rs35112405	SCARA3	FOXL1	FOX	gain	14.2229	-0.435184	0.715173	heart right ventricle	UBERON:0002080	tissue	Metabolic	Metabolic	RNA_SEQ	0.00209486	0.90625	FALSE	TRUE	tier1_strict_denovo
rs74607435	BCL3	FOXA2	FOX	gain	3.65417	0.710215	0.976317	heart right ventricle	UBERON:0002080	tissue	Metabolic	Metabolic	ATAC	0.026924	0.90625	TRUE	TRUE
rs74607435	BCL3	FOXA1	FOX	gain	3.59616	0.52531	0.772108	heart right ventricle	UBERON:0002080	tissue	Metabolic	Metabolic	ATAC	0.026924	0.90625	TRUE	TRUE	tier2_threshold_crossing
rs74607435	BCL3	FOXF2	FOX	gain	1.48187	0.661164	0.757572	heart right ventricle	UBERON:0002080	tissue	Metabolic	Metabolic	ATAC	0.026924	0.90625	TRUE	TRUE	tier2_threshold_crossing
rs74607435	BCL3	FOXA2	FOX	gain	3.65417	0.710215	0.976317	heart right ventricle	UBERON:0002080	tissue	Metabolic	Metabolic	RNA_SEQ	0.000904351	0.96875	TRUE	TRUE
rs74607435	BCL3	FOXA1	FOX	gain	3.59616	0.52531	0.772108	heart right ventricle	UBERON:0002080	tissue	Metabolic	Metabolic	RNA_SEQ	0.000904351	0.96875	TRUE	TRUE	tier2_threshold_crossing
rs74607435	BCL3	FOXF2	FOX	gain	1.48187	0.661164	0.757572	heart right ventricle	UBERON:0002080	tissue	Metabolic	Metabolic	RNA_SEQ	0.000904351	0.96875	TRUE	TRUE	tier2_threshold_crossing
rs74607435	BCL3	FOXH1	FOX	loss	-5.04096	0.761868	0.423422	heart right ventricle	UBERON:0002080	tissue	Metabolic	Metabolic	ATAC	0.026924	0.90625	TRUE	TRUE
rs74607435	BCL3	FOXH1	FOX	loss	-5.04096	0.761868	0.423422	heart right ventricle	UBERON:0002080	tissue	Metabolic	Metabolic	RNA_SEQ	0.000904351	0.96875	TRUE	TRUE
rs440277	NECTIN2	SRY	HMG/SOX	loss	-3.54432	0.739227	0.42674	heart right ventricle	UBERON:0002080	tissue	Metabolic	Metabolic	ATAC	0.177599	0.90625	TRUE	TRUE
rs6754293	BIN1	SOX15	HMG/SOX	loss	-4.25514	0.758593	0.380034	heart right ventricle	UBERON:0002080	tissue	Metabolic	Metabolic	RNA_SEQ	0.00204484	0.90625	FALSE	TRUE
rs8106813	APOC1	SOX8	HMG/SOX	loss	-2.79517	0.773922	0.543408	heart right ventricle	UBERON:0002080	tissue	Metabolic	Metabolic	RNA_SEQ	0.0042593	0.90625	TRUE	TRUE
rs137945009	INPP5D	DMRTA2	Other	gain	6.20083	0.172967	0.79834	heart right ventricle	UBERON:0002080	tissue	Metabolic	Metabolic	RNA_SEQ	0.00178071	0.90625	FALSE	TRUE	tier2_threshold_crossing
rs35112405	SCARA3	Gmeb1	Other	gain	3.49643	0.395811	0.768746	heart right ventricle	UBERON:0002080	tissue	Metabolic	Metabolic	RNA_SEQ	0.00209486	0.90625	FALSE	TRUE	tier2_threshold_crossing
rs7341557	EPHX2	LIN54	Other	gain	8.7039	0.0401002	0.749346	heart right ventricle	UBERON:0002080	tissue	Metabolic	Metabolic	ATAC	0.0153209	0.90625	FALSE	TRUE	tier2_threshold_crossing
rs7341557	EPHX2	Arid3a	Other	gain	6.76818	0.366096	1	heart right ventricle	UBERON:0002080	tissue	Metabolic	Metabolic	ATAC	0.0153209	0.90625	FALSE	TRUE	tier2_threshold_crossing
rs7341557	EPHX2	TBP	Other	gain	2.32843	0.523447	0.719863	heart right ventricle	UBERON:0002080	tissue	Metabolic	Metabolic	ATAC	0.0153209	0.90625	FALSE	TRUE	tier2_threshold_crossing
rs10255133	PILRA	Hmga1	Other	loss	-5.49374	0.984032	0.599839	heart right ventricle	UBERON:0002080	tissue	Metabolic	Metabolic	RNA_SEQ	0.00117956	0.9375	FALSE	TRUE
rs10255133	PILRA	LIN54	Other	loss	0	0.749346	0.749346	heart right ventricle	UBERON:0002080	tissue	Metabolic	Metabolic	RNA_SEQ	0.00117956	0.9375	FALSE	FALSE
rs113706587	RASGEF1C	TFAP2E	Other	loss	-15.8187	0.92293	-0.225835	heart right ventricle	UBERON:0002080	tissue	Metabolic	Metabolic	RNA_SEQ	0.0100018	1	FALSE	TRUE
rs440277	NECTIN2	NFYA	Other	loss	-5.07274	0.851472	0.501064	heart right ventricle	UBERON:0002080	tissue	Metabolic	Metabolic	ATAC	0.177599	0.90625	TRUE	TRUE
rs440277	NECTIN2	NFYC	Other	loss	-4.82406	1	0.628963	heart right ventricle	UBERON:0002080	tissue	Metabolic	Metabolic	ATAC	0.177599	0.90625	TRUE	TRUE
rs440277	NECTIN2	NFYB	Other	loss	-2.93827	0.742361	0.553116	heart right ventricle	UBERON:0002080	tissue	Metabolic	Metabolic	ATAC	0.177599	0.90625	TRUE	TRUE
rs61679753	TOMM40	DMRTA2	Other	loss	-7.01207	0.751547	0.0443588	heart right ventricle	UBERON:0002080	tissue	Metabolic	Metabolic	ATAC	0.0143113	0.9375	TRUE	TRUE
rs7068231	ANK3	GATA1	Other	loss	-6.12855	0.760498	0.276913	heart right ventricle	UBERON:0002080	tissue	Metabolic	Metabolic	RNA_SEQ	0.000799877	0.9375	FALSE	TRUE
rs76856627	CLASRP	DMRT3	Other	loss	-2.66842	0.781819	0.568982	heart right ventricle	UBERON:0002080	tissue	Metabolic	Metabolic	RNA_SEQ	0.0019928	0.9375	TRUE	TRUE
rs8106813	APOC1	DMRTA2	Other	loss	-4.30518	0.751547	0.317356	heart right ventricle	UBERON:0002080	tissue	Metabolic	Metabolic	RNA_SEQ	0.0042593	0.90625	TRUE	TRUE
rs190651665	CLPTM1	NFATC3	RHR/NFAT	gain	12.1086	-0.480014	0.707922	heart right ventricle	UBERON:0002080	tissue	Metabolic	Metabolic	RNA_SEQ	0.00171518	0.90625	TRUE	TRUE	tier1_strict_denovo
rs190651665	CLPTM1	RELA	RHR/NFAT	gain	6.18982	0.433774	0.802775	heart right ventricle	UBERON:0002080	tissue	Metabolic	Metabolic	RNA_SEQ	0.00171518	0.90625	TRUE	TRUE	tier2_threshold_crossing
rs190651665	CLPTM1	NFKB2	RHR/NFAT	gain	4.82801	0.576825	0.824232	heart right ventricle	UBERON:0002080	tissue	Metabolic	Metabolic	RNA_SEQ	0.00171518	0.90625	TRUE	TRUE	tier2_threshold_crossing
rs190651665	CLPTM1	REL	RHR/NFAT	gain	3.70044	0.630268	0.888612	heart right ventricle	UBERON:0002080	tissue	Metabolic	Metabolic	RNA_SEQ	0.00171518	0.90625	TRUE	TRUE	tier2_threshold_crossing
rs602602	MINDY2	NFATC3	RHR/NFAT	gain	14.5182	-0.609446	0.81489	heart right ventricle	UBERON:0002080	tissue	Metabolic	Metabolic	ATAC	0.0291735	0.90625	FALSE	TRUE	tier1_strict_denovo
rs35589443	BIN1	NFIX	SMAD/NF-1	gain	7.02884	0.175293	0.865227	heart right ventricle	UBERON:0002080	tissue	Metabolic	Metabolic	ATAC	0.0275785	1	FALSE	TRUE	tier2_threshold_crossing
rs12151021	ABCA7	NFIX	SMAD/NF-1	loss	-5.09596	0.865227	0.36502	heart right ventricle	UBERON:0002080	tissue	Metabolic	Metabolic	ATAC	0.0233135	0.9375	FALSE	TRUE
rs10406257	BLOC1S3	TWIST1	bHLH	gain	4.58201	0.499461	0.815833	heart right ventricle	UBERON:0002080	tissue	Metabolic	Metabolic	ATAC	0.112097	1	TRUE	TRUE	tier2_threshold_crossing
rs10406257	BLOC1S3	TWIST1	bHLH	gain	4.58201	0.499461	0.815833	heart right ventricle	UBERON:0002080	tissue	Metabolic	Metabolic	RNA_SEQ	0.00161954	0.96875	TRUE	TRUE	tier2_threshold_crossing
rs137945009	INPP5D	MYF6	bHLH	gain	7.87857	0.368218	0.811627	heart right ventricle	UBERON:0002080	tissue	Metabolic	Metabolic	RNA_SEQ	0.00178071	0.90625	FALSE	TRUE	tier2_threshold_crossing
rs1800978	ABCA1	ARNT::HIF1A	bHLH	gain	8.69	-0.0966712	0.816096	heart right ventricle	UBERON:0002080	tissue	Metabolic	Metabolic	ATAC	0.136714	0.96875	FALSE	TRUE	tier1_strict_denovo
rs7251911	GEMIN7	ARNT::HIF1A	bHLH	gain	8.7039	-0.0981318	0.816096	heart right ventricle	UBERON:0002080	tissue	Metabolic	Metabolic	RNA_SEQ	0.0647736	0.90625	TRUE	TRUE	tier1_strict_denovo
rs72654437	APOC1	Hand1	bHLH	gain	1.38228	0.764107	0.853924	heart right ventricle	UBERON:0002080	tissue	Metabolic	Metabolic	ATAC	0.256844	1	TRUE	TRUE
rs78924645	PRSS36	MXI1	bHLH	gain	3.73296	0.681444	1	heart right ventricle	UBERON:0002080	tissue	Metabolic	Metabolic	ATAC	0.0377776	0.96875	FALSE	TRUE	tier2_threshold_crossing
rs10415850	BLOC1S3	ARNT::HIF1A	bHLH	loss	-6.36807	1	0.33112	heart right ventricle	UBERON:0002080	tissue	Metabolic	Metabolic	RNA_SEQ	0.00179515	0.96875	TRUE	TRUE
rs113706587	RASGEF1C	ARNT::HIF1A	bHLH	loss	-6.36807	0.816096	0.147216	heart right ventricle	UBERON:0002080	tissue	Metabolic	Metabolic	RNA_SEQ	0.0100018	1	FALSE	TRUE
rs12721109	APOC4	ARNT::HIF1A	bHLH	loss	-8.7039	0.816096	-0.0981318	heart right ventricle	UBERON:0002080	tissue	Metabolic	Metabolic	ATAC	0.417406	0.96875	TRUE	TRUE
rs12721109	APOC4	ARNT::HIF1A	bHLH	loss	-8.7039	0.816096	-0.0981318	heart right ventricle	UBERON:0002080	tissue	Metabolic	Metabolic	RNA_SEQ	0.182626	0.96875	TRUE	TRUE
rs150820726	CEACAM16	MXI1	bHLH	loss	-14.771	1	-0.260496	heart right ventricle	UBERON:0002080	tissue	Metabolic	Metabolic	RNA_SEQ	0.00329479	1	TRUE	TRUE
rs56407236	PRDM7	HAND2	bHLH	loss	-8.74124	1	0.258653	heart right ventricle	UBERON:0002080	tissue	Metabolic	Metabolic	ATAC	0.0413871	0.90625	FALSE	TRUE
rs56407236	PRDM7	NEUROD1	bHLH	loss	-7.51473	0.756219	0.239279	heart right ventricle	UBERON:0002080	tissue	Metabolic	Metabolic	ATAC	0.0413871	0.90625	FALSE	TRUE
rs78924645	PRSS36	HEY1	bHLH	loss	-13.7049	0.784144	-0.0746962	heart right ventricle	UBERON:0002080	tissue	Metabolic	Metabolic	ATAC	0.0377776	0.96875	FALSE	TRUE
rs78924645	PRSS36	ARNT2	bHLH	loss	-8.09809	0.789116	0.229389	heart right ventricle	UBERON:0002080	tissue	Metabolic	Metabolic	ATAC	0.0377776	0.96875	FALSE	TRUE
rs78924645	PRSS36	Arnt	bHLH	loss	-6.33985	1	0.438686	heart right ventricle	UBERON:0002080	tissue	Metabolic	Metabolic	ATAC	0.0377776	0.96875	FALSE	TRUE
rs78924645	PRSS36	MNT	bHLH	loss	-5.38967	1	0.540052	heart right ventricle	UBERON:0002080	tissue	Metabolic	Metabolic	ATAC	0.0377776	0.96875	FALSE	TRUE
rs78924645	PRSS36	Arntl	bHLH	loss	-5.31485	0.711841	0.337153	heart right ventricle	UBERON:0002080	tissue	Metabolic	Metabolic	ATAC	0.0377776	0.96875	FALSE	TRUE
rs78924645	PRSS36	HES1	bHLH	loss	-4.54929	0.757541	0.408519	heart right ventricle	UBERON:0002080	tissue	Metabolic	Metabolic	ATAC	0.0377776	0.96875	FALSE	TRUE
rs78924645	PRSS36	MAX	bHLH	loss	-4.38437	1	0.627591	heart right ventricle	UBERON:0002080	tissue	Metabolic	Metabolic	ATAC	0.0377776	0.96875	FALSE	TRUE
rs78924645	PRSS36	MYC	bHLH	loss	-3.94779	0.830761	0.554421	heart right ventricle	UBERON:0002080	tissue	Metabolic	Metabolic	ATAC	0.0377776	0.96875	FALSE	TRUE
rs35112405	SCARA3	JUN::JUNB	bZIP	gain	5.09484	0.43733	0.819467	heart right ventricle	UBERON:0002080	tissue	Metabolic	Metabolic	RNA_SEQ	0.00209486	0.90625	FALSE	TRUE	tier2_threshold_crossing
rs35112405	SCARA3	Atf1	bZIP	gain	2.58196	0.646988	0.841644	heart right ventricle	UBERON:0002080	tissue	Metabolic	Metabolic	RNA_SEQ	0.00209486	0.90625	FALSE	TRUE	tier2_threshold_crossing
rs346773	EXOC3L2	FOXL1	FOX	gain	3.52156	0.540017	0.824844	hepatocyte	CL:0000182	in_vitro_differentiated_cells	Metabolic	Metabolic	RNA_SEQ	0.00302796	0.96875	TRUE	TRUE	tier2_threshold_crossing
rs346773	EXOC3L2	FOXC1	FOX	gain	3.48418	0.50363	0.714882	hepatocyte	CL:0000182	in_vitro_differentiated_cells	Metabolic	Metabolic	RNA_SEQ	0.00302796	0.96875	TRUE	TRUE	tier2_threshold_crossing
rs346773	EXOC3L2	Foxj3	FOX	gain	2.1933	0.578619	0.718807	hepatocyte	CL:0000182	in_vitro_differentiated_cells	Metabolic	Metabolic	RNA_SEQ	0.00302796	0.96875	TRUE	TRUE	tier2_threshold_crossing
chr17:46111701	KANSL1	Sox11	HMG/SOX	loss	0	0.712339	0.712339	hepatocyte	CL:0000182	in_vitro_differentiated_cells	Metabolic	Metabolic	RNA_SEQ	0.000688632	1	FALSE	FALSE
rs187183066	NECTIN2	SOX18	HMG/SOX	loss	-10.8049	0.842143	-0.0601261	hepatocyte	CL:0000182	in_vitro_differentiated_cells	Metabolic	Metabolic	RNA_SEQ	0.00443582	0.9375	TRUE	TRUE
rs187183066	NECTIN2	Sox6	HMG/SOX	loss	-9.33316	0.700582	0.0987151	hepatocyte	CL:0000182	in_vitro_differentiated_cells	Metabolic	Metabolic	RNA_SEQ	0.00443582	0.9375	TRUE	TRUE
rs187183066	NECTIN2	SOX15	HMG/SOX	loss	-6.90975	0.881289	0.266561	hepatocyte	CL:0000182	in_vitro_differentiated_cells	Metabolic	Metabolic	RNA_SEQ	0.00443582	0.9375	TRUE	TRUE
rs187183066	NECTIN2	SRY	HMG/SOX	loss	-6.26679	0.780522	0.228008	hepatocyte	CL:0000182	in_vitro_differentiated_cells	Metabolic	Metabolic	RNA_SEQ	0.00443582	0.9375	TRUE	TRUE
rs187183066	NECTIN2	SOX13	HMG/SOX	loss	-5.79572	0.859537	0.401289	hepatocyte	CL:0000182	in_vitro_differentiated_cells	Metabolic	Metabolic	RNA_SEQ	0.00443582	0.9375	TRUE	TRUE
rs6754293	BIN1	SOX15	HMG/SOX	loss	-4.25514	0.758593	0.380034	hepatocyte	CL:0000182	in_vitro_differentiated_cells	Metabolic	Metabolic	RNA_SEQ	0.00130103	0.90625	FALSE	TRUE
rs74745468	FBXO33	Arid3a	Other	gain	6.76818	0.366096	1	hepatocyte	CL:0000182	in_vitro_differentiated_cells	Metabolic	Metabolic	RNA_SEQ	0.000796239	0.96875	FALSE	TRUE	tier2_threshold_crossing
rs7068231	ANK3	GATA1	Other	loss	-6.12855	0.760498	0.276913	hepatocyte	CL:0000182	in_vitro_differentiated_cells	Metabolic	Metabolic	RNA_SEQ	0.00154105	1	FALSE	TRUE
rs76856627	CLASRP	DMRT3	Other	loss	-2.66842	0.781819	0.568982	hepatocyte	CL:0000182	in_vitro_differentiated_cells	Metabolic	Metabolic	RNA_SEQ	0.00290511	0.9375	TRUE	TRUE
rs41290108	NECTIN2	NFIX	SMAD/NF-1	gain	7.46313	0.132664	0.865227	hepatocyte	CL:0000182	in_vitro_differentiated_cells	Metabolic	Metabolic	RNA_SEQ	0.00227163	0.90625	TRUE	TRUE	tier2_threshold_crossing
chr17:46111701	KANSL1	STAT3	STAT	loss	0	0.760539	0.760539	hepatocyte	CL:0000182	in_vitro_differentiated_cells	Metabolic	Metabolic	RNA_SEQ	0.000688632	1	FALSE	FALSE
rs10406257	BLOC1S3	TWIST1	bHLH	gain	4.58201	0.499461	0.815833	hepatocyte	CL:0000182	in_vitro_differentiated_cells	Metabolic	Metabolic	RNA_SEQ	0.00214975	1	TRUE	TRUE	tier2_threshold_crossing
rs72654437	APOC1	Hand1	bHLH	gain	1.38228	0.764107	0.853924	hepatocyte	CL:0000182	in_vitro_differentiated_cells	Metabolic	Metabolic	RNA_SEQ	0.0140924	0.90625	TRUE	TRUE
rs10415850	BLOC1S3	ARNT::HIF1A	bHLH	loss	-6.36807	1	0.33112	hepatocyte	CL:0000182	in_vitro_differentiated_cells	Metabolic	Metabolic	RNA_SEQ	0.00181533	1	TRUE	TRUE
rs150820726	CEACAM16	MXI1	bHLH	loss	-14.771	1	-0.260496	hepatocyte	CL:0000182	in_vitro_differentiated_cells	Metabolic	Metabolic	RNA_SEQ	0.00437347	0.90625	TRUE	TRUE
rs35112405	SCARA3	FOXL1	FOX	gain	14.2229	-0.435184	0.715173	hindlimb muscle	UBERON:0003663	tissue	Metabolic	Metabolic	RNA_SEQ	0.00238874	1	FALSE	TRUE	tier1_strict_denovo
rs74607435	BCL3	FOXA2	FOX	gain	3.65417	0.710215	0.976317	hindlimb muscle	UBERON:0003663	tissue	Metabolic	Metabolic	RNA_SEQ	0.00103521	0.96875	TRUE	TRUE
rs74607435	BCL3	FOXA1	FOX	gain	3.59616	0.52531	0.772108	hindlimb muscle	UBERON:0003663	tissue	Metabolic	Metabolic	RNA_SEQ	0.00103521	0.96875	TRUE	TRUE	tier2_threshold_crossing
rs74607435	BCL3	FOXF2	FOX	gain	1.48187	0.661164	0.757572	hindlimb muscle	UBERON:0003663	tissue	Metabolic	Metabolic	RNA_SEQ	0.00103521	0.96875	TRUE	TRUE	tier2_threshold_crossing
rs74607435	BCL3	FOXH1	FOX	loss	-5.04096	0.761868	0.423422	hindlimb muscle	UBERON:0003663	tissue	Metabolic	Metabolic	RNA_SEQ	0.00103521	0.96875	TRUE	TRUE
rs137945009	INPP5D	DMRTA2	Other	gain	6.20083	0.172967	0.79834	hindlimb muscle	UBERON:0003663	tissue	Metabolic	Metabolic	RNA_SEQ	0.00258187	1	FALSE	TRUE	tier2_threshold_crossing
rs35112405	SCARA3	Gmeb1	Other	gain	3.49643	0.395811	0.768746	hindlimb muscle	UBERON:0003663	tissue	Metabolic	Metabolic	RNA_SEQ	0.00238874	1	FALSE	TRUE	tier2_threshold_crossing
rs7341557	EPHX2	LIN54	Other	gain	8.7039	0.0401002	0.749346	hindlimb muscle	UBERON:0003663	tissue	Metabolic	Metabolic	RNA_SEQ	0.0020267	0.90625	FALSE	TRUE	tier2_threshold_crossing
rs7341557	EPHX2	Arid3a	Other	gain	6.76818	0.366096	1	hindlimb muscle	UBERON:0003663	tissue	Metabolic	Metabolic	RNA_SEQ	0.0020267	0.90625	FALSE	TRUE	tier2_threshold_crossing
rs7341557	EPHX2	TBP	Other	gain	2.32843	0.523447	0.719863	hindlimb muscle	UBERON:0003663	tissue	Metabolic	Metabolic	RNA_SEQ	0.0020267	0.90625	FALSE	TRUE	tier2_threshold_crossing
rs10255133	PILRA	Hmga1	Other	loss	-5.49374	0.984032	0.599839	hindlimb muscle	UBERON:0003663	tissue	Metabolic	Metabolic	RNA_SEQ	0.000806332	0.90625	FALSE	TRUE
rs10255133	PILRA	LIN54	Other	loss	0	0.749346	0.749346	hindlimb muscle	UBERON:0003663	tissue	Metabolic	Metabolic	RNA_SEQ	0.000806332	0.90625	FALSE	FALSE
rs113706587	RASGEF1C	TFAP2E	Other	loss	-15.8187	0.92293	-0.225835	hindlimb muscle	UBERON:0003663	tissue	Metabolic	Metabolic	RNA_SEQ	0.0178153	1	FALSE	TRUE
rs1385742	CD2AP	LIN54	Other	loss	0	0.749346	0.749346	hindlimb muscle	UBERON:0003663	tissue	Metabolic	Metabolic	RNA_SEQ	0.00208163	1	FALSE	FALSE
rs1385742	CD2AP	TBP	Other	loss	0	0.719863	0.719863	hindlimb muscle	UBERON:0003663	tissue	Metabolic	Metabolic	RNA_SEQ	0.00208163	1	FALSE	FALSE
rs6586028	TSPAN14	Gmeb1	Other	loss	-6.31107	0.71529	0.0421391	hindlimb muscle	UBERON:0003663	tissue	Metabolic	Metabolic	RNA_SEQ	0.000860016	0.90625	FALSE	TRUE
rs7068231	ANK3	GATA1	Other	loss	-6.12855	0.760498	0.276913	hindlimb muscle	UBERON:0003663	tissue	Metabolic	Metabolic	RNA_SEQ	0.00140624	0.96875	FALSE	TRUE
rs76856627	CLASRP	DMRT3	Other	loss	-2.66842	0.781819	0.568982	hindlimb muscle	UBERON:0003663	tissue	Metabolic	Metabolic	RNA_SEQ	0.00201203	0.90625	TRUE	TRUE
rs12461065	PPP1R37	NFIX	SMAD/NF-1	gain	0.932136	0.757062	0.848558	hindlimb muscle	UBERON:0003663	tissue	Metabolic	Metabolic	RNA_SEQ	0.000909587	0.9375	TRUE	FALSE
rs41290108	NECTIN2	NFIX	SMAD/NF-1	gain	7.46313	0.132664	0.865227	hindlimb muscle	UBERON:0003663	tissue	Metabolic	Metabolic	RNA_SEQ	0.0018299	0.90625	TRUE	TRUE	tier2_threshold_crossing
rs12151021	ABCA7	NFIX	SMAD/NF-1	loss	-5.09596	0.865227	0.36502	hindlimb muscle	UBERON:0003663	tissue	Metabolic	Metabolic	RNA_SEQ	0.00309948	1	FALSE	TRUE
rs10406257	BLOC1S3	TWIST1	bHLH	gain	4.58201	0.499461	0.815833	hindlimb muscle	UBERON:0003663	tissue	Metabolic	Metabolic	RNA_SEQ	0.00379725	1	TRUE	TRUE	tier2_threshold_crossing
rs137945009	INPP5D	MYF6	bHLH	gain	7.87857	0.368218	0.811627	hindlimb muscle	UBERON:0003663	tissue	Metabolic	Metabolic	RNA_SEQ	0.00258187	1	FALSE	TRUE	tier2_threshold_crossing
rs72654437	APOC1	Hand1	bHLH	gain	1.38228	0.764107	0.853924	hindlimb muscle	UBERON:0003663	tissue	Metabolic	Metabolic	RNA_SEQ	0.0488049	0.9375	TRUE	TRUE
rs78924645	PRSS36	MXI1	bHLH	gain	3.73296	0.681444	1	hindlimb muscle	UBERON:0003663	tissue	Metabolic	Metabolic	RNA_SEQ	0.0109315	0.90625	FALSE	TRUE	tier2_threshold_crossing
rs10415850	BLOC1S3	ARNT::HIF1A	bHLH	loss	-6.36807	1	0.33112	hindlimb muscle	UBERON:0003663	tissue	Metabolic	Metabolic	RNA_SEQ	0.00168804	0.90625	TRUE	TRUE
rs113706587	RASGEF1C	ARNT::HIF1A	bHLH	loss	-6.36807	0.816096	0.147216	hindlimb muscle	UBERON:0003663	tissue	Metabolic	Metabolic	RNA_SEQ	0.0178153	1	FALSE	TRUE
rs12721109	APOC4	ARNT::HIF1A	bHLH	loss	-8.7039	0.816096	-0.0981318	hindlimb muscle	UBERON:0003663	tissue	Metabolic	Metabolic	RNA_SEQ	0.153231	0.96875	TRUE	TRUE
rs78924645	PRSS36	HEY1	bHLH	loss	-13.7049	0.784144	-0.0746962	hindlimb muscle	UBERON:0003663	tissue	Metabolic	Metabolic	RNA_SEQ	0.0109315	0.90625	FALSE	TRUE
rs78924645	PRSS36	ARNT2	bHLH	loss	-8.09809	0.789116	0.229389	hindlimb muscle	UBERON:0003663	tissue	Metabolic	Metabolic	RNA_SEQ	0.0109315	0.90625	FALSE	TRUE
rs78924645	PRSS36	Arnt	bHLH	loss	-6.33985	1	0.438686	hindlimb muscle	UBERON:0003663	tissue	Metabolic	Metabolic	RNA_SEQ	0.0109315	0.90625	FALSE	TRUE
rs78924645	PRSS36	MNT	bHLH	loss	-5.38967	1	0.540052	hindlimb muscle	UBERON:0003663	tissue	Metabolic	Metabolic	RNA_SEQ	0.0109315	0.90625	FALSE	TRUE
rs78924645	PRSS36	Arntl	bHLH	loss	-5.31485	0.711841	0.337153	hindlimb muscle	UBERON:0003663	tissue	Metabolic	Metabolic	RNA_SEQ	0.0109315	0.90625	FALSE	TRUE
rs78924645	PRSS36	HES1	bHLH	loss	-4.54929	0.757541	0.408519	hindlimb muscle	UBERON:0003663	tissue	Metabolic	Metabolic	RNA_SEQ	0.0109315	0.90625	FALSE	TRUE
rs78924645	PRSS36	MAX	bHLH	loss	-4.38437	1	0.627591	hindlimb muscle	UBERON:0003663	tissue	Metabolic	Metabolic	RNA_SEQ	0.0109315	0.90625	FALSE	TRUE
rs78924645	PRSS36	MYC	bHLH	loss	-3.94779	0.830761	0.554421	hindlimb muscle	UBERON:0003663	tissue	Metabolic	Metabolic	RNA_SEQ	0.0109315	0.90625	FALSE	TRUE
rs35112405	SCARA3	JUN::JUNB	bZIP	gain	5.09484	0.43733	0.819467	hindlimb muscle	UBERON:0003663	tissue	Metabolic	Metabolic	RNA_SEQ	0.00238874	1	FALSE	TRUE	tier2_threshold_crossing
rs35112405	SCARA3	Atf1	bZIP	gain	2.58196	0.646988	0.841644	hindlimb muscle	UBERON:0003663	tissue	Metabolic	Metabolic	RNA_SEQ	0.00238874	1	FALSE	TRUE	tier2_threshold_crossing
rs17014873	BIN1	ELF3	ETS	gain	6.242	0.351705	0.752811	kidney	UBERON:0002113	tissue	Metabolic	Metabolic	ATAC	0.0280967	0.90625	FALSE	TRUE	tier2_threshold_crossing
rs17014873	BIN1	ETV1	ETS	gain	5.85171	0.372428	0.740703	kidney	UBERON:0002113	tissue	Metabolic	Metabolic	ATAC	0.0280967	0.90625	FALSE	TRUE	tier2_threshold_crossing
rs17125924	FERMT2	ETV1	ETS	gain	5.06028	0.52759	0.846057	kidney	UBERON:0002113	tissue	Metabolic	Metabolic	RNA_SEQ	0.000972348	0.90625	FALSE	TRUE	tier2_threshold_crossing
rs17125924	FERMT2	ELF1	ETS	gain	4.29324	0.52469	0.786804	kidney	UBERON:0002113	tissue	Metabolic	Metabolic	RNA_SEQ	0.000972348	0.90625	FALSE	TRUE	tier2_threshold_crossing
rs17125924	FERMT2	ELF3	ETS	gain	3.57442	0.634385	0.864074	kidney	UBERON:0002113	tissue	Metabolic	Metabolic	RNA_SEQ	0.000972348	0.90625	FALSE	TRUE	tier2_threshold_crossing
rs17125924	FERMT2	ETV6	ETS	gain	2.43991	0.544885	0.704707	kidney	UBERON:0002113	tissue	Metabolic	Metabolic	RNA_SEQ	0.000972348	0.90625	FALSE	TRUE	tier2_threshold_crossing
rs1140239	DOC2A	TFDP1	FOX	gain	4.23901	0.444339	0.745454	kidney	UBERON:0002113	tissue	Metabolic	Metabolic	ATAC	0.0340505	0.9375	FALSE	TRUE	tier2_threshold_crossing
rs1140239	DOC2A	E2F6	FOX	gain	3.65914	0.590092	0.839404	kidney	UBERON:0002113	tissue	Metabolic	Metabolic	ATAC	0.0340505	0.9375	FALSE	TRUE	tier2_threshold_crossing
rs35112405	SCARA3	FOXL1	FOX	gain	14.2229	-0.435184	0.715173	kidney	UBERON:0002113	tissue	Metabolic	Metabolic	RNA_SEQ	0.00118334	0.9375	FALSE	TRUE	tier1_strict_denovo
rs73045691	APOC4	NR2F1	Nuclear receptor	loss	-0.444746	0.769077	0.743003	kidney	UBERON:0002113	tissue	Metabolic	Metabolic	ATAC	0.0328375	0.9375	TRUE	FALSE
rs35112405	SCARA3	Gmeb1	Other	gain	3.49643	0.395811	0.768746	kidney	UBERON:0002113	tissue	Metabolic	Metabolic	RNA_SEQ	0.00118334	0.9375	FALSE	TRUE	tier2_threshold_crossing
rs7341557	EPHX2	LIN54	Other	gain	8.7039	0.0401002	0.749346	kidney	UBERON:0002113	tissue	Metabolic	Metabolic	RNA_SEQ	0.00237393	0.96875	FALSE	TRUE	tier2_threshold_crossing
rs7341557	EPHX2	Arid3a	Other	gain	6.76818	0.366096	1	kidney	UBERON:0002113	tissue	Metabolic	Metabolic	RNA_SEQ	0.00237393	0.96875	FALSE	TRUE	tier2_threshold_crossing
rs7341557	EPHX2	TBP	Other	gain	2.32843	0.523447	0.719863	kidney	UBERON:0002113	tissue	Metabolic	Metabolic	RNA_SEQ	0.00237393	0.96875	FALSE	TRUE	tier2_threshold_crossing
rs10255133	PILRA	Hmga1	Other	loss	-5.49374	0.984032	0.599839	kidney	UBERON:0002113	tissue	Metabolic	Metabolic	RNA_SEQ	0.000870327	0.90625	FALSE	TRUE
rs10255133	PILRA	LIN54	Other	loss	0	0.749346	0.749346	kidney	UBERON:0002113	tissue	Metabolic	Metabolic	RNA_SEQ	0.000870327	0.90625	FALSE	FALSE
rs113706587	RASGEF1C	TFAP2E	Other	loss	-15.8187	0.92293	-0.225835	kidney	UBERON:0002113	tissue	Metabolic	Metabolic	RNA_SEQ	0.0097626	1	FALSE	TRUE
rs61679753	TOMM40	DMRTA2	Other	loss	-7.01207	0.751547	0.0443588	kidney	UBERON:0002113	tissue	Metabolic	Metabolic	ATAC	0.0124998	0.9375	TRUE	TRUE
rs6586028	TSPAN14	Gmeb1	Other	loss	-6.31107	0.71529	0.0421391	kidney	UBERON:0002113	tissue	Metabolic	Metabolic	ATAC	0.031936	0.96875	FALSE	TRUE
rs7068231	ANK3	GATA1	Other	loss	-6.12855	0.760498	0.276913	kidney	UBERON:0002113	tissue	Metabolic	Metabolic	RNA_SEQ	0.00107457	1	FALSE	TRUE
rs76856627	CLASRP	DMRT3	Other	loss	-2.66842	0.781819	0.568982	kidney	UBERON:0002113	tissue	Metabolic	Metabolic	RNA_SEQ	0.00251844	0.9375	TRUE	TRUE
rs602602	MINDY2	NFATC3	RHR/NFAT	gain	14.5182	-0.609446	0.81489	kidney	UBERON:0002113	tissue	Metabolic	Metabolic	ATAC	0.0243851	0.90625	FALSE	TRUE	tier1_strict_denovo
rs139425456	CBLC	NFIX	SMAD/NF-1	gain	8.10344	0.0698128	0.865227	kidney	UBERON:0002113	tissue	Metabolic	Metabolic	RNA_SEQ	0.00467556	0.9375	TRUE	TRUE	tier2_threshold_crossing
rs41290108	NECTIN2	NFIX	SMAD/NF-1	gain	7.46313	0.132664	0.865227	kidney	UBERON:0002113	tissue	Metabolic	Metabolic	RNA_SEQ	0.00244948	0.96875	TRUE	TRUE	tier2_threshold_crossing
rs12151021	ABCA7	NFIX	SMAD/NF-1	loss	-5.09596	0.865227	0.36502	kidney	UBERON:0002113	tissue	Metabolic	Metabolic	ATAC	0.0179599	0.9375	FALSE	TRUE
rs17014873	BIN1	TEAD3	TEAD	loss	-16.3883	0.73586	-0.481363	kidney	UBERON:0002113	tissue	Metabolic	Metabolic	ATAC	0.0280967	0.90625	FALSE	TRUE
rs10406257	BLOC1S3	TWIST1	bHLH	gain	4.58201	0.499461	0.815833	kidney	UBERON:0002113	tissue	Metabolic	Metabolic	ATAC	0.137319	0.96875	TRUE	TRUE	tier2_threshold_crossing
rs10406257	BLOC1S3	TWIST1	bHLH	gain	4.58201	0.499461	0.815833	kidney	UBERON:0002113	tissue	Metabolic	Metabolic	RNA_SEQ	0.00311661	0.96875	TRUE	TRUE	tier2_threshold_crossing
rs139425456	CBLC	Hand1::Tcf3	bHLH	gain	6.87036	0.209191	0.719415	kidney	UBERON:0002113	tissue	Metabolic	Metabolic	RNA_SEQ	0.00467556	0.9375	TRUE	TRUE	tier2_threshold_crossing
rs145639166	CLPTM1	Mlxip	bHLH	gain	11.9647	0.00240162	1	kidney	UBERON:0002113	tissue	Metabolic	Metabolic	RNA_SEQ	0.000709354	0.90625	TRUE	TRUE	tier2_threshold_crossing
rs145639166	CLPTM1	BHLHE40	bHLH	gain	8.44285	0.119772	0.732164	kidney	UBERON:0002113	tissue	Metabolic	Metabolic	RNA_SEQ	0.000709354	0.90625	TRUE	TRUE	tier2_threshold_crossing
rs145639166	CLPTM1	ARNT2	bHLH	gain	8.09809	0.229389	0.789116	kidney	UBERON:0002113	tissue	Metabolic	Metabolic	RNA_SEQ	0.000709354	0.90625	TRUE	TRUE	tier2_threshold_crossing
rs145639166	CLPTM1	Arnt	bHLH	gain	6.33985	0.438686	1	kidney	UBERON:0002113	tissue	Metabolic	Metabolic	RNA_SEQ	0.000709354	0.90625	TRUE	TRUE	tier2_threshold_crossing
rs145639166	CLPTM1	MNT	bHLH	gain	5.38967	0.540052	1	kidney	UBERON:0002113	tissue	Metabolic	Metabolic	RNA_SEQ	0.000709354	0.90625	TRUE	TRUE	tier2_threshold_crossing
rs145639166	CLPTM1	HES1	bHLH	gain	4.54929	0.408519	0.757541	kidney	UBERON:0002113	tissue	Metabolic	Metabolic	RNA_SEQ	0.000709354	0.90625	TRUE	TRUE	tier2_threshold_crossing
rs145639166	CLPTM1	MAX	bHLH	gain	4.38437	0.627591	1	kidney	UBERON:0002113	tissue	Metabolic	Metabolic	RNA_SEQ	0.000709354	0.90625	TRUE	TRUE	tier2_threshold_crossing
rs145639166	CLPTM1	Arntl	bHLH	gain	4.29362	0.48793	0.790623	kidney	UBERON:0002113	tissue	Metabolic	Metabolic	RNA_SEQ	0.000709354	0.90625	TRUE	TRUE	tier2_threshold_crossing
rs145639166	CLPTM1	MYC	bHLH	gain	3.94779	0.531851	0.808191	kidney	UBERON:0002113	tissue	Metabolic	Metabolic	RNA_SEQ	0.000709354	0.90625	TRUE	TRUE	tier2_threshold_crossing
rs145639166	CLPTM1	CLOCK	bHLH	gain	2.73284	0.646148	0.860335	kidney	UBERON:0002113	tissue	Metabolic	Metabolic	RNA_SEQ	0.000709354	0.90625	TRUE	TRUE	tier2_threshold_crossing
rs7251911	GEMIN7	ARNT::HIF1A	bHLH	gain	8.7039	-0.0981318	0.816096	kidney	UBERON:0002113	tissue	Metabolic	Metabolic	RNA_SEQ	0.047801	0.90625	TRUE	TRUE	tier1_strict_denovo
rs72654437	APOC1	Hand1	bHLH	gain	1.38228	0.764107	0.853924	kidney	UBERON:0002113	tissue	Metabolic	Metabolic	ATAC	0.230026	1	TRUE	TRUE
rs72654437	APOC1	Hand1	bHLH	gain	1.38228	0.764107	0.853924	kidney	UBERON:0002113	tissue	Metabolic	Metabolic	RNA_SEQ	0.0314939	0.96875	TRUE	TRUE
rs78924645	PRSS36	MXI1	bHLH	gain	3.73296	0.681444	1	kidney	UBERON:0002113	tissue	Metabolic	Metabolic	ATAC	0.0445463	1	FALSE	TRUE	tier2_threshold_crossing
rs113706587	RASGEF1C	ARNT::HIF1A	bHLH	loss	-6.36807	0.816096	0.147216	kidney	UBERON:0002113	tissue	Metabolic	Metabolic	RNA_SEQ	0.0097626	1	FALSE	TRUE
rs12721109	APOC4	ARNT::HIF1A	bHLH	loss	-8.7039	0.816096	-0.0981318	kidney	UBERON:0002113	tissue	Metabolic	Metabolic	ATAC	0.397024	1	TRUE	TRUE
rs12721109	APOC4	ARNT::HIF1A	bHLH	loss	-8.7039	0.816096	-0.0981318	kidney	UBERON:0002113	tissue	Metabolic	Metabolic	RNA_SEQ	0.186205	1	TRUE	TRUE
rs145639166	CLPTM1	MXI1	bHLH	loss	-3.73296	1	0.681444	kidney	UBERON:0002113	tissue	Metabolic	Metabolic	RNA_SEQ	0.000709354	0.90625	TRUE	TRUE
rs56407236	PRDM7	HAND2	bHLH	loss	-8.74124	1	0.258653	kidney	UBERON:0002113	tissue	Metabolic	Metabolic	ATAC	0.0293419	0.90625	FALSE	TRUE
rs56407236	PRDM7	NEUROD1	bHLH	loss	-7.51473	0.756219	0.239279	kidney	UBERON:0002113	tissue	Metabolic	Metabolic	ATAC	0.0293419	0.90625	FALSE	TRUE
rs78924645	PRSS36	HEY1	bHLH	loss	-13.7049	0.784144	-0.0746962	kidney	UBERON:0002113	tissue	Metabolic	Metabolic	ATAC	0.0445463	1	FALSE	TRUE
rs78924645	PRSS36	ARNT2	bHLH	loss	-8.09809	0.789116	0.229389	kidney	UBERON:0002113	tissue	Metabolic	Metabolic	ATAC	0.0445463	1	FALSE	TRUE
rs78924645	PRSS36	Arnt	bHLH	loss	-6.33985	1	0.438686	kidney	UBERON:0002113	tissue	Metabolic	Metabolic	ATAC	0.0445463	1	FALSE	TRUE
rs78924645	PRSS36	MNT	bHLH	loss	-5.38967	1	0.540052	kidney	UBERON:0002113	tissue	Metabolic	Metabolic	ATAC	0.0445463	1	FALSE	TRUE
rs78924645	PRSS36	Arntl	bHLH	loss	-5.31485	0.711841	0.337153	kidney	UBERON:0002113	tissue	Metabolic	Metabolic	ATAC	0.0445463	1	FALSE	TRUE
rs78924645	PRSS36	HES1	bHLH	loss	-4.54929	0.757541	0.408519	kidney	UBERON:0002113	tissue	Metabolic	Metabolic	ATAC	0.0445463	1	FALSE	TRUE
rs78924645	PRSS36	MAX	bHLH	loss	-4.38437	1	0.627591	kidney	UBERON:0002113	tissue	Metabolic	Metabolic	ATAC	0.0445463	1	FALSE	TRUE
rs78924645	PRSS36	MYC	bHLH	loss	-3.94779	0.830761	0.554421	kidney	UBERON:0002113	tissue	Metabolic	Metabolic	ATAC	0.0445463	1	FALSE	TRUE
rs35112405	SCARA3	JUN::JUNB	bZIP	gain	5.09484	0.43733	0.819467	kidney	UBERON:0002113	tissue	Metabolic	Metabolic	RNA_SEQ	0.00118334	0.9375	FALSE	TRUE	tier2_threshold_crossing
rs35112405	SCARA3	Atf1	bZIP	gain	2.58196	0.646988	0.841644	kidney	UBERON:0002113	tissue	Metabolic	Metabolic	RNA_SEQ	0.00118334	0.9375	FALSE	TRUE	tier2_threshold_crossing
rs1140239	DOC2A	TFDP1	FOX	gain	4.23901	0.444339	0.745454	kidney epithelial cell	CL:0002518	primary_cell	Metabolic	Metabolic	RNA_SEQ	0.0438828	0.90625	FALSE	TRUE	tier2_threshold_crossing
rs1140239	DOC2A	E2F6	FOX	gain	3.65914	0.590092	0.839404	kidney epithelial cell	CL:0002518	primary_cell	Metabolic	Metabolic	RNA_SEQ	0.0438828	0.90625	FALSE	TRUE	tier2_threshold_crossing
chr17:46111701	KANSL1	Sox11	HMG/SOX	loss	0	0.712339	0.712339	kidney epithelial cell	CL:0002518	primary_cell	Metabolic	Metabolic	RNA_SEQ	0.00104527	1	FALSE	FALSE
rs187183066	NECTIN2	SOX18	HMG/SOX	loss	-10.8049	0.842143	-0.0601261	kidney epithelial cell	CL:0002518	primary_cell	Metabolic	Metabolic	RNA_SEQ	0.00187751	0.9375	TRUE	TRUE
rs187183066	NECTIN2	Sox6	HMG/SOX	loss	-9.33316	0.700582	0.0987151	kidney epithelial cell	CL:0002518	primary_cell	Metabolic	Metabolic	RNA_SEQ	0.00187751	0.9375	TRUE	TRUE
rs187183066	NECTIN2	SOX15	HMG/SOX	loss	-6.90975	0.881289	0.266561	kidney epithelial cell	CL:0002518	primary_cell	Metabolic	Metabolic	RNA_SEQ	0.00187751	0.9375	TRUE	TRUE
rs187183066	NECTIN2	SRY	HMG/SOX	loss	-6.26679	0.780522	0.228008	kidney epithelial cell	CL:0002518	primary_cell	Metabolic	Metabolic	RNA_SEQ	0.00187751	0.9375	TRUE	TRUE
rs187183066	NECTIN2	SOX13	HMG/SOX	loss	-5.79572	0.859537	0.401289	kidney epithelial cell	CL:0002518	primary_cell	Metabolic	Metabolic	RNA_SEQ	0.00187751	0.9375	TRUE	TRUE
rs440277	NECTIN2	SRY	HMG/SOX	loss	-3.54432	0.739227	0.42674	kidney epithelial cell	CL:0002518	primary_cell	Metabolic	Metabolic	RNA_SEQ	0.00918619	0.96875	TRUE	TRUE
rs8100197	BCL3	SOX4	HMG/SOX	loss	-7.39135	0.719462	0.166441	kidney epithelial cell	CL:0002518	primary_cell	Metabolic	Metabolic	RNA_SEQ	0.0016857	0.90625	TRUE	TRUE
rs8100197	BCL3	SRY	HMG/SOX	loss	-3.54432	0.875792	0.563305	kidney epithelial cell	CL:0002518	primary_cell	Metabolic	Metabolic	RNA_SEQ	0.0016857	0.90625	TRUE	TRUE
rs8100197	BCL3	SOX15	HMG/SOX	loss	-3.41869	0.758593	0.454449	kidney epithelial cell	CL:0002518	primary_cell	Metabolic	Metabolic	RNA_SEQ	0.0016857	0.90625	TRUE	TRUE
rs55986679	EPHX2	GATA2	Other	gain	5.04146	0.371694	0.759986	kidney epithelial cell	CL:0002518	primary_cell	Metabolic	Metabolic	RNA_SEQ	0.0017606	0.90625	FALSE	TRUE	tier2_threshold_crossing
rs55986679	EPHX2	Gata3	Other	gain	4.4932	0.461106	0.77643	kidney epithelial cell	CL:0002518	primary_cell	Metabolic	Metabolic	RNA_SEQ	0.0017606	0.90625	FALSE	TRUE	tier2_threshold_crossing
rs7341557	EPHX2	LIN54	Other	gain	8.7039	0.0401002	0.749346	kidney epithelial cell	CL:0002518	primary_cell	Metabolic	Metabolic	RNA_SEQ	0.00242591	0.9375	FALSE	TRUE	tier2_threshold_crossing
rs7341557	EPHX2	Arid3a	Other	gain	6.76818	0.366096	1	kidney epithelial cell	CL:0002518	primary_cell	Metabolic	Metabolic	RNA_SEQ	0.00242591	0.9375	FALSE	TRUE	tier2_threshold_crossing
rs7341557	EPHX2	TBP	Other	gain	2.32843	0.523447	0.719863	kidney epithelial cell	CL:0002518	primary_cell	Metabolic	Metabolic	RNA_SEQ	0.00242591	0.9375	FALSE	TRUE	tier2_threshold_crossing
rs10255133	PILRA	Hmga1	Other	loss	-5.49374	0.984032	0.599839	kidney epithelial cell	CL:0002518	primary_cell	Metabolic	Metabolic	RNA_SEQ	0.00193413	1	FALSE	TRUE
rs10255133	PILRA	LIN54	Other	loss	0	0.749346	0.749346	kidney epithelial cell	CL:0002518	primary_cell	Metabolic	Metabolic	RNA_SEQ	0.00193413	1	FALSE	FALSE
rs440277	NECTIN2	NFYA	Other	loss	-5.07274	0.851472	0.501064	kidney epithelial cell	CL:0002518	primary_cell	Metabolic	Metabolic	RNA_SEQ	0.00918619	0.96875	TRUE	TRUE
rs440277	NECTIN2	NFYC	Other	loss	-4.82406	1	0.628963	kidney epithelial cell	CL:0002518	primary_cell	Metabolic	Metabolic	RNA_SEQ	0.00918619	0.96875	TRUE	TRUE
rs440277	NECTIN2	NFYB	Other	loss	-2.93827	0.742361	0.553116	kidney epithelial cell	CL:0002518	primary_cell	Metabolic	Metabolic	RNA_SEQ	0.00918619	0.96875	TRUE	TRUE
rs7068231	ANK3	GATA1	Other	loss	-6.12855	0.760498	0.276913	kidney epithelial cell	CL:0002518	primary_cell	Metabolic	Metabolic	RNA_SEQ	0.00208584	0.96875	FALSE	TRUE
rs76856627	CLASRP	DMRT3	Other	loss	-2.66842	0.781819	0.568982	kidney epithelial cell	CL:0002518	primary_cell	Metabolic	Metabolic	RNA_SEQ	0.00338988	0.9375	TRUE	TRUE
chr17:46111701	KANSL1	STAT3	STAT	loss	0	0.760539	0.760539	kidney epithelial cell	CL:0002518	primary_cell	Metabolic	Metabolic	RNA_SEQ	0.00104527	1	FALSE	FALSE
rs10406257	BLOC1S3	TWIST1	bHLH	gain	4.58201	0.499461	0.815833	kidney epithelial cell	CL:0002518	primary_cell	Metabolic	Metabolic	RNA_SEQ	0.00170161	0.96875	TRUE	TRUE	tier2_threshold_crossing
rs55986679	EPHX2	MYOD1	bHLH	gain	2.31537	0.781666	0.930468	kidney epithelial cell	CL:0002518	primary_cell	Metabolic	Metabolic	RNA_SEQ	0.0017606	0.90625	FALSE	TRUE
rs55986679	EPHX2	HES6	bHLH	gain	1.40074	0.630518	0.709353	kidney epithelial cell	CL:0002518	primary_cell	Metabolic	Metabolic	RNA_SEQ	0.0017606	0.90625	FALSE	TRUE	tier2_threshold_crossing
rs72654437	APOC1	Hand1	bHLH	gain	1.38228	0.764107	0.853924	kidney epithelial cell	CL:0002518	primary_cell	Metabolic	Metabolic	RNA_SEQ	0.0131764	0.96875	TRUE	TRUE
rs12721109	APOC4	ARNT::HIF1A	bHLH	loss	-8.7039	0.816096	-0.0981318	kidney epithelial cell	CL:0002518	primary_cell	Metabolic	Metabolic	RNA_SEQ	0.00661167	1	TRUE	TRUE
rs1140239	DOC2A	TFDP1	FOX	gain	4.23901	0.444339	0.745454	left cardiac atrium	UBERON:0002079	tissue	Metabolic	Metabolic	ATAC	0.0280245	0.9375	FALSE	TRUE	tier2_threshold_crossing
rs1140239	DOC2A	E2F6	FOX	gain	3.65914	0.590092	0.839404	left cardiac atrium	UBERON:0002079	tissue	Metabolic	Metabolic	ATAC	0.0280245	0.9375	FALSE	TRUE	tier2_threshold_crossing
rs35112405	SCARA3	FOXL1	FOX	gain	14.2229	-0.435184	0.715173	left cardiac atrium	UBERON:0002079	tissue	Metabolic	Metabolic	RNA_SEQ	0.00119527	0.9375	FALSE	TRUE	tier1_strict_denovo
rs74607435	BCL3	FOXA2	FOX	gain	3.65417	0.710215	0.976317	left cardiac atrium	UBERON:0002079	tissue	Metabolic	Metabolic	ATAC	0.0238949	0.9375	TRUE	TRUE
rs74607435	BCL3	FOXA1	FOX	gain	3.59616	0.52531	0.772108	left cardiac atrium	UBERON:0002079	tissue	Metabolic	Metabolic	ATAC	0.0238949	0.9375	TRUE	TRUE	tier2_threshold_crossing
rs74607435	BCL3	FOXF2	FOX	gain	1.48187	0.661164	0.757572	left cardiac atrium	UBERON:0002079	tissue	Metabolic	Metabolic	ATAC	0.0238949	0.9375	TRUE	TRUE	tier2_threshold_crossing
rs74607435	BCL3	FOXA2	FOX	gain	3.65417	0.710215	0.976317	left cardiac atrium	UBERON:0002079	tissue	Metabolic	Metabolic	RNA_SEQ	0.000724216	0.9375	TRUE	TRUE
rs74607435	BCL3	FOXA1	FOX	gain	3.59616	0.52531	0.772108	left cardiac atrium	UBERON:0002079	tissue	Metabolic	Metabolic	RNA_SEQ	0.000724216	0.9375	TRUE	TRUE	tier2_threshold_crossing
rs74607435	BCL3	FOXF2	FOX	gain	1.48187	0.661164	0.757572	left cardiac atrium	UBERON:0002079	tissue	Metabolic	Metabolic	RNA_SEQ	0.000724216	0.9375	TRUE	TRUE	tier2_threshold_crossing
rs74607435	BCL3	FOXH1	FOX	loss	-5.04096	0.761868	0.423422	left cardiac atrium	UBERON:0002079	tissue	Metabolic	Metabolic	ATAC	0.0238949	0.9375	TRUE	TRUE
rs74607435	BCL3	FOXH1	FOX	loss	-5.04096	0.761868	0.423422	left cardiac atrium	UBERON:0002079	tissue	Metabolic	Metabolic	RNA_SEQ	0.000724216	0.9375	TRUE	TRUE
rs440277	NECTIN2	SRY	HMG/SOX	loss	-3.54432	0.739227	0.42674	left cardiac atrium	UBERON:0002079	tissue	Metabolic	Metabolic	ATAC	0.225666	0.90625	TRUE	TRUE
rs8106813	APOC1	SOX8	HMG/SOX	loss	-2.79517	0.773922	0.543408	left cardiac atrium	UBERON:0002079	tissue	Metabolic	Metabolic	RNA_SEQ	0.00206167	0.96875	TRUE	TRUE
rs35112405	SCARA3	Gmeb1	Other	gain	3.49643	0.395811	0.768746	left cardiac atrium	UBERON:0002079	tissue	Metabolic	Metabolic	RNA_SEQ	0.00119527	0.9375	FALSE	TRUE	tier2_threshold_crossing
rs113706587	RASGEF1C	TFAP2E	Other	loss	-15.8187	0.92293	-0.225835	left cardiac atrium	UBERON:0002079	tissue	Metabolic	Metabolic	RNA_SEQ	0.0152911	1	FALSE	TRUE
rs440277	NECTIN2	NFYA	Other	loss	-5.07274	0.851472	0.501064	left cardiac atrium	UBERON:0002079	tissue	Metabolic	Metabolic	ATAC	0.225666	0.90625	TRUE	TRUE
rs440277	NECTIN2	NFYC	Other	loss	-4.82406	1	0.628963	left cardiac atrium	UBERON:0002079	tissue	Metabolic	Metabolic	ATAC	0.225666	0.90625	TRUE	TRUE
rs440277	NECTIN2	NFYB	Other	loss	-2.93827	0.742361	0.553116	left cardiac atrium	UBERON:0002079	tissue	Metabolic	Metabolic	ATAC	0.225666	0.90625	TRUE	TRUE
rs61679753	TOMM40	DMRTA2	Other	loss	-7.01207	0.751547	0.0443588	left cardiac atrium	UBERON:0002079	tissue	Metabolic	Metabolic	ATAC	0.0169948	0.96875	TRUE	TRUE
rs7068231	ANK3	GATA1	Other	loss	-6.12855	0.760498	0.276913	left cardiac atrium	UBERON:0002079	tissue	Metabolic	Metabolic	RNA_SEQ	0.000865407	0.96875	FALSE	TRUE
rs76856627	CLASRP	DMRT3	Other	loss	-2.66842	0.781819	0.568982	left cardiac atrium	UBERON:0002079	tissue	Metabolic	Metabolic	RNA_SEQ	0.00256127	0.90625	TRUE	TRUE
rs8106813	APOC1	DMRTA2	Other	loss	-4.30518	0.751547	0.317356	left cardiac atrium	UBERON:0002079	tissue	Metabolic	Metabolic	RNA_SEQ	0.00206167	0.96875	TRUE	TRUE
rs602602	MINDY2	NFATC3	RHR/NFAT	gain	14.5182	-0.609446	0.81489	left cardiac atrium	UBERON:0002079	tissue	Metabolic	Metabolic	ATAC	0.0333788	0.90625	FALSE	TRUE	tier1_strict_denovo
rs35589443	BIN1	NFIX	SMAD/NF-1	gain	7.02884	0.175293	0.865227	left cardiac atrium	UBERON:0002079	tissue	Metabolic	Metabolic	ATAC	0.0299476	1	FALSE	TRUE	tier2_threshold_crossing
rs41290108	NECTIN2	NFIX	SMAD/NF-1	gain	7.46313	0.132664	0.865227	left cardiac atrium	UBERON:0002079	tissue	Metabolic	Metabolic	RNA_SEQ	0.0030444	0.96875	TRUE	TRUE	tier2_threshold_crossing
rs12151021	ABCA7	NFIX	SMAD/NF-1	loss	-5.09596	0.865227	0.36502	left cardiac atrium	UBERON:0002079	tissue	Metabolic	Metabolic	ATAC	0.0222545	0.9375	FALSE	TRUE
rs10406257	BLOC1S3	TWIST1	bHLH	gain	4.58201	0.499461	0.815833	left cardiac atrium	UBERON:0002079	tissue	Metabolic	Metabolic	ATAC	0.128991	1	TRUE	TRUE	tier2_threshold_crossing
rs10406257	BLOC1S3	TWIST1	bHLH	gain	4.58201	0.499461	0.815833	left cardiac atrium	UBERON:0002079	tissue	Metabolic	Metabolic	RNA_SEQ	0.0012544	0.9375	TRUE	TRUE	tier2_threshold_crossing
rs1800978	ABCA1	ARNT::HIF1A	bHLH	gain	8.69	-0.0966712	0.816096	left cardiac atrium	UBERON:0002079	tissue	Metabolic	Metabolic	ATAC	0.114634	0.90625	FALSE	TRUE	tier1_strict_denovo
rs72654437	APOC1	Hand1	bHLH	gain	1.38228	0.764107	0.853924	left cardiac atrium	UBERON:0002079	tissue	Metabolic	Metabolic	ATAC	0.253551	1	TRUE	TRUE
rs72654437	APOC1	Hand1	bHLH	gain	1.38228	0.764107	0.853924	left cardiac atrium	UBERON:0002079	tissue	Metabolic	Metabolic	RNA_SEQ	0.0278835	0.90625	TRUE	TRUE
rs78924645	PRSS36	MXI1	bHLH	gain	3.73296	0.681444	1	left cardiac atrium	UBERON:0002079	tissue	Metabolic	Metabolic	ATAC	0.0367133	0.9375	FALSE	TRUE	tier2_threshold_crossing
rs10415850	BLOC1S3	ARNT::HIF1A	bHLH	loss	-6.36807	1	0.33112	left cardiac atrium	UBERON:0002079	tissue	Metabolic	Metabolic	RNA_SEQ	0.00232399	1	TRUE	TRUE
rs113706587	RASGEF1C	ARNT::HIF1A	bHLH	loss	-6.36807	0.816096	0.147216	left cardiac atrium	UBERON:0002079	tissue	Metabolic	Metabolic	RNA_SEQ	0.0152911	1	FALSE	TRUE
rs12721109	APOC4	ARNT::HIF1A	bHLH	loss	-8.7039	0.816096	-0.0981318	left cardiac atrium	UBERON:0002079	tissue	Metabolic	Metabolic	ATAC	0.488455	0.96875	TRUE	TRUE
rs12721109	APOC4	ARNT::HIF1A	bHLH	loss	-8.7039	0.816096	-0.0981318	left cardiac atrium	UBERON:0002079	tissue	Metabolic	Metabolic	RNA_SEQ	0.288749	1	TRUE	TRUE
rs150820726	CEACAM16	MXI1	bHLH	loss	-14.771	1	-0.260496	left cardiac atrium	UBERON:0002079	tissue	Metabolic	Metabolic	RNA_SEQ	0.0042634	1	TRUE	TRUE
rs56407236	PRDM7	HAND2	bHLH	loss	-8.74124	1	0.258653	left cardiac atrium	UBERON:0002079	tissue	Metabolic	Metabolic	ATAC	0.0603375	0.9375	FALSE	TRUE
rs56407236	PRDM7	NEUROD1	bHLH	loss	-7.51473	0.756219	0.239279	left cardiac atrium	UBERON:0002079	tissue	Metabolic	Metabolic	ATAC	0.0603375	0.9375	FALSE	TRUE
rs78924645	PRSS36	HEY1	bHLH	loss	-13.7049	0.784144	-0.0746962	left cardiac atrium	UBERON:0002079	tissue	Metabolic	Metabolic	ATAC	0.0367133	0.9375	FALSE	TRUE
rs78924645	PRSS36	ARNT2	bHLH	loss	-8.09809	0.789116	0.229389	left cardiac atrium	UBERON:0002079	tissue	Metabolic	Metabolic	ATAC	0.0367133	0.9375	FALSE	TRUE
rs78924645	PRSS36	Arnt	bHLH	loss	-6.33985	1	0.438686	left cardiac atrium	UBERON:0002079	tissue	Metabolic	Metabolic	ATAC	0.0367133	0.9375	FALSE	TRUE
rs78924645	PRSS36	MNT	bHLH	loss	-5.38967	1	0.540052	left cardiac atrium	UBERON:0002079	tissue	Metabolic	Metabolic	ATAC	0.0367133	0.9375	FALSE	TRUE
rs78924645	PRSS36	Arntl	bHLH	loss	-5.31485	0.711841	0.337153	left cardiac atrium	UBERON:0002079	tissue	Metabolic	Metabolic	ATAC	0.0367133	0.9375	FALSE	TRUE
rs78924645	PRSS36	HES1	bHLH	loss	-4.54929	0.757541	0.408519	left cardiac atrium	UBERON:0002079	tissue	Metabolic	Metabolic	ATAC	0.0367133	0.9375	FALSE	TRUE
rs78924645	PRSS36	MAX	bHLH	loss	-4.38437	1	0.627591	left cardiac atrium	UBERON:0002079	tissue	Metabolic	Metabolic	ATAC	0.0367133	0.9375	FALSE	TRUE
rs78924645	PRSS36	MYC	bHLH	loss	-3.94779	0.830761	0.554421	left cardiac atrium	UBERON:0002079	tissue	Metabolic	Metabolic	ATAC	0.0367133	0.9375	FALSE	TRUE
rs35112405	SCARA3	JUN::JUNB	bZIP	gain	5.09484	0.43733	0.819467	left cardiac atrium	UBERON:0002079	tissue	Metabolic	Metabolic	RNA_SEQ	0.00119527	0.9375	FALSE	TRUE	tier2_threshold_crossing
rs35112405	SCARA3	Atf1	bZIP	gain	2.58196	0.646988	0.841644	left cardiac atrium	UBERON:0002079	tissue	Metabolic	Metabolic	RNA_SEQ	0.00119527	0.9375	FALSE	TRUE	tier2_threshold_crossing
rs17125924	FERMT2	ETV1	ETS	gain	5.06028	0.52759	0.846057	left kidney	UBERON:0004538	tissue	Metabolic	Metabolic	RNA_SEQ	0.000767648	0.96875	FALSE	TRUE	tier2_threshold_crossing
rs17125924	FERMT2	ELF1	ETS	gain	4.29324	0.52469	0.786804	left kidney	UBERON:0004538	tissue	Metabolic	Metabolic	RNA_SEQ	0.000767648	0.96875	FALSE	TRUE	tier2_threshold_crossing
rs17125924	FERMT2	ELF3	ETS	gain	3.57442	0.634385	0.864074	left kidney	UBERON:0004538	tissue	Metabolic	Metabolic	RNA_SEQ	0.000767648	0.96875	FALSE	TRUE	tier2_threshold_crossing
rs17125924	FERMT2	ETV6	ETS	gain	2.43991	0.544885	0.704707	left kidney	UBERON:0004538	tissue	Metabolic	Metabolic	RNA_SEQ	0.000767648	0.96875	FALSE	TRUE	tier2_threshold_crossing
rs35112405	SCARA3	FOXL1	FOX	gain	14.2229	-0.435184	0.715173	left kidney	UBERON:0004538	tissue	Metabolic	Metabolic	RNA_SEQ	0.00198233	1	FALSE	TRUE	tier1_strict_denovo
rs440277	NECTIN2	SRY	HMG/SOX	loss	-3.54432	0.739227	0.42674	left kidney	UBERON:0004538	tissue	Metabolic	Metabolic	RNA_SEQ	0.00622825	0.96875	TRUE	TRUE
rs6754293	BIN1	SOX15	HMG/SOX	loss	-4.25514	0.758593	0.380034	left kidney	UBERON:0004538	tissue	Metabolic	Metabolic	RNA_SEQ	0.00112337	0.90625	FALSE	TRUE
rs11218343	SORL1	DMRTA2	Other	gain	9.03955	-0.0694447	0.842221	left kidney	UBERON:0004538	tissue	Metabolic	Metabolic	RNA_SEQ	0.000818064	0.96875	FALSE	TRUE	tier1_strict_denovo
rs12984029	LILRB5	Arid3a	Other	gain	6.76818	0.281889	0.915794	left kidney	UBERON:0004538	tissue	Metabolic	Metabolic	RNA_SEQ	0.00283265	0.90625	FALSE	TRUE	tier2_threshold_crossing
rs35112405	SCARA3	Gmeb1	Other	gain	3.49643	0.395811	0.768746	left kidney	UBERON:0004538	tissue	Metabolic	Metabolic	RNA_SEQ	0.00198233	1	FALSE	TRUE	tier2_threshold_crossing
rs7341557	EPHX2	LIN54	Other	gain	8.7039	0.0401002	0.749346	left kidney	UBERON:0004538	tissue	Metabolic	Metabolic	RNA_SEQ	0.00305655	1	FALSE	TRUE	tier2_threshold_crossing
rs7341557	EPHX2	Arid3a	Other	gain	6.76818	0.366096	1	left kidney	UBERON:0004538	tissue	Metabolic	Metabolic	RNA_SEQ	0.00305655	1	FALSE	TRUE	tier2_threshold_crossing
rs7341557	EPHX2	TBP	Other	gain	2.32843	0.523447	0.719863	left kidney	UBERON:0004538	tissue	Metabolic	Metabolic	RNA_SEQ	0.00305655	1	FALSE	TRUE	tier2_threshold_crossing
rs113706587	RASGEF1C	TFAP2E	Other	loss	-15.8187	0.92293	-0.225835	left kidney	UBERON:0004538	tissue	Metabolic	Metabolic	RNA_SEQ	0.00933973	1	FALSE	TRUE
rs440277	NECTIN2	NFYA	Other	loss	-5.07274	0.851472	0.501064	left kidney	UBERON:0004538	tissue	Metabolic	Metabolic	RNA_SEQ	0.00622825	0.96875	TRUE	TRUE
rs440277	NECTIN2	NFYC	Other	loss	-4.82406	1	0.628963	left kidney	UBERON:0004538	tissue	Metabolic	Metabolic	RNA_SEQ	0.00622825	0.96875	TRUE	TRUE
rs440277	NECTIN2	NFYB	Other	loss	-2.93827	0.742361	0.553116	left kidney	UBERON:0004538	tissue	Metabolic	Metabolic	RNA_SEQ	0.00622825	0.96875	TRUE	TRUE
rs6586028	TSPAN14	Gmeb1	Other	loss	-6.31107	0.71529	0.0421391	left kidney	UBERON:0004538	tissue	Metabolic	Metabolic	RNA_SEQ	0.000704626	0.96875	FALSE	TRUE
rs7068231	ANK3	GATA1	Other	loss	-6.12855	0.760498	0.276913	left kidney	UBERON:0004538	tissue	Metabolic	Metabolic	RNA_SEQ	0.000961622	0.96875	FALSE	TRUE
rs10406257	BLOC1S3	TWIST1	bHLH	gain	4.58201	0.499461	0.815833	left kidney	UBERON:0004538	tissue	Metabolic	Metabolic	RNA_SEQ	0.00308156	1	TRUE	TRUE	tier2_threshold_crossing
rs72654437	APOC1	Hand1	bHLH	gain	1.38228	0.764107	0.853924	left kidney	UBERON:0004538	tissue	Metabolic	Metabolic	RNA_SEQ	0.0482062	1	TRUE	TRUE
rs10415850	BLOC1S3	ARNT::HIF1A	bHLH	loss	-6.36807	1	0.33112	left kidney	UBERON:0004538	tissue	Metabolic	Metabolic	RNA_SEQ	0.00214982	0.96875	TRUE	TRUE
rs113706587	RASGEF1C	ARNT::HIF1A	bHLH	loss	-6.36807	0.816096	0.147216	left kidney	UBERON:0004538	tissue	Metabolic	Metabolic	RNA_SEQ	0.00933973	1	FALSE	TRUE
rs12721109	APOC4	ARNT::HIF1A	bHLH	loss	-8.7039	0.816096	-0.0981318	left kidney	UBERON:0004538	tissue	Metabolic	Metabolic	RNA_SEQ	0.0710553	0.90625	TRUE	TRUE
rs61762319	MME	HAND2	bHLH	loss	-9.6245	1	0.183743	left kidney	UBERON:0004538	tissue	Metabolic	Metabolic	RNA_SEQ	0.00310798	0.9375	FALSE	TRUE
rs35112405	SCARA3	JUN::JUNB	bZIP	gain	5.09484	0.43733	0.819467	left kidney	UBERON:0004538	tissue	Metabolic	Metabolic	RNA_SEQ	0.00198233	1	FALSE	TRUE	tier2_threshold_crossing
rs35112405	SCARA3	Atf1	bZIP	gain	2.58196	0.646988	0.841644	left kidney	UBERON:0004538	tissue	Metabolic	Metabolic	RNA_SEQ	0.00198233	1	FALSE	TRUE	tier2_threshold_crossing
rs17014873	BIN1	ELF3	ETS	gain	6.242	0.351705	0.752811	left lobe of liver	UBERON:0001115	tissue	Metabolic	Metabolic	ATAC	0.0351019	0.96875	FALSE	TRUE	tier2_threshold_crossing
rs17014873	BIN1	ETV1	ETS	gain	5.85171	0.372428	0.740703	left lobe of liver	UBERON:0001115	tissue	Metabolic	Metabolic	ATAC	0.0351019	0.96875	FALSE	TRUE	tier2_threshold_crossing
rs1140239	DOC2A	TFDP1	FOX	gain	4.23901	0.444339	0.745454	left lobe of liver	UBERON:0001115	tissue	Metabolic	Metabolic	ATAC	0.0297171	0.9375	FALSE	TRUE	tier2_threshold_crossing
rs1140239	DOC2A	E2F6	FOX	gain	3.65914	0.590092	0.839404	left lobe of liver	UBERON:0001115	tissue	Metabolic	Metabolic	ATAC	0.0297171	0.9375	FALSE	TRUE	tier2_threshold_crossing
rs16946801	APH1B	Foxj3	FOX	gain	2.98122	0.53635	0.726899	left lobe of liver	UBERON:0001115	tissue	Metabolic	Metabolic	ATAC	0.031333	0.96875	FALSE	TRUE	tier2_threshold_crossing
rs187183066	NECTIN2	SOX18	HMG/SOX	loss	-10.8049	0.842143	-0.0601261	left lobe of liver	UBERON:0001115	tissue	Metabolic	Metabolic	RNA_SEQ	0.00450091	0.96875	TRUE	TRUE
rs187183066	NECTIN2	Sox6	HMG/SOX	loss	-9.33316	0.700582	0.0987151	left lobe of liver	UBERON:0001115	tissue	Metabolic	Metabolic	RNA_SEQ	0.00450091	0.96875	TRUE	TRUE
rs187183066	NECTIN2	SOX15	HMG/SOX	loss	-6.90975	0.881289	0.266561	left lobe of liver	UBERON:0001115	tissue	Metabolic	Metabolic	RNA_SEQ	0.00450091	0.96875	TRUE	TRUE
rs187183066	NECTIN2	SRY	HMG/SOX	loss	-6.26679	0.780522	0.228008	left lobe of liver	UBERON:0001115	tissue	Metabolic	Metabolic	RNA_SEQ	0.00450091	0.96875	TRUE	TRUE
rs187183066	NECTIN2	SOX13	HMG/SOX	loss	-5.79572	0.859537	0.401289	left lobe of liver	UBERON:0001115	tissue	Metabolic	Metabolic	RNA_SEQ	0.00450091	0.96875	TRUE	TRUE
rs440277	NECTIN2	SRY	HMG/SOX	loss	-3.54432	0.739227	0.42674	left lobe of liver	UBERON:0001115	tissue	Metabolic	Metabolic	ATAC	1.31941	1	TRUE	TRUE
rs440277	NECTIN2	SRY	HMG/SOX	loss	-3.54432	0.739227	0.42674	left lobe of liver	UBERON:0001115	tissue	Metabolic	Metabolic	RNA_SEQ	0.138728	1	TRUE	TRUE
rs7341557	EPHX2	LIN54	Other	gain	8.7039	0.0401002	0.749346	left lobe of liver	UBERON:0001115	tissue	Metabolic	Metabolic	ATAC	0.0183271	0.9375	FALSE	TRUE	tier2_threshold_crossing
rs7341557	EPHX2	Arid3a	Other	gain	6.76818	0.366096	1	left lobe of liver	UBERON:0001115	tissue	Metabolic	Metabolic	ATAC	0.0183271	0.9375	FALSE	TRUE	tier2_threshold_crossing
rs7341557	EPHX2	TBP	Other	gain	2.32843	0.523447	0.719863	left lobe of liver	UBERON:0001115	tissue	Metabolic	Metabolic	ATAC	0.0183271	0.9375	FALSE	TRUE	tier2_threshold_crossing
rs113706587	RASGEF1C	TFAP2E	Other	loss	-15.8187	0.92293	-0.225835	left lobe of liver	UBERON:0001115	tissue	Metabolic	Metabolic	RNA_SEQ	0.0117925	1	FALSE	TRUE
rs1385742	CD2AP	LIN54	Other	loss	0	0.749346	0.749346	left lobe of liver	UBERON:0001115	tissue	Metabolic	Metabolic	RNA_SEQ	0.00238904	0.9375	FALSE	FALSE
rs1385742	CD2AP	TBP	Other	loss	0	0.719863	0.719863	left lobe of liver	UBERON:0001115	tissue	Metabolic	Metabolic	RNA_SEQ	0.00238904	0.9375	FALSE	FALSE
rs440277	NECTIN2	NFYA	Other	loss	-5.07274	0.851472	0.501064	left lobe of liver	UBERON:0001115	tissue	Metabolic	Metabolic	ATAC	1.31941	1	TRUE	TRUE
rs440277	NECTIN2	NFYC	Other	loss	-4.82406	1	0.628963	left lobe of liver	UBERON:0001115	tissue	Metabolic	Metabolic	ATAC	1.31941	1	TRUE	TRUE
rs440277	NECTIN2	NFYB	Other	loss	-2.93827	0.742361	0.553116	left lobe of liver	UBERON:0001115	tissue	Metabolic	Metabolic	ATAC	1.31941	1	TRUE	TRUE
rs440277	NECTIN2	NFYA	Other	loss	-5.07274	0.851472	0.501064	left lobe of liver	UBERON:0001115	tissue	Metabolic	Metabolic	RNA_SEQ	0.138728	1	TRUE	TRUE
rs440277	NECTIN2	NFYC	Other	loss	-4.82406	1	0.628963	left lobe of liver	UBERON:0001115	tissue	Metabolic	Metabolic	RNA_SEQ	0.138728	1	TRUE	TRUE
rs440277	NECTIN2	NFYB	Other	loss	-2.93827	0.742361	0.553116	left lobe of liver	UBERON:0001115	tissue	Metabolic	Metabolic	RNA_SEQ	0.138728	1	TRUE	TRUE
rs6586028	TSPAN14	Gmeb1	Other	loss	-6.31107	0.71529	0.0421391	left lobe of liver	UBERON:0001115	tissue	Metabolic	Metabolic	ATAC	0.0483313	0.96875	FALSE	TRUE
rs7068231	ANK3	GATA1	Other	loss	-6.12855	0.760498	0.276913	left lobe of liver	UBERON:0001115	tissue	Metabolic	Metabolic	RNA_SEQ	0.00131138	0.9375	FALSE	TRUE
rs76856627	CLASRP	DMRT3	Other	loss	-2.66842	0.781819	0.568982	left lobe of liver	UBERON:0001115	tissue	Metabolic	Metabolic	RNA_SEQ	0.00238393	0.9375	TRUE	TRUE
rs12590654	SLC24A4	Nfat5	RHR/NFAT	gain	4.88205	0.66756	1	left lobe of liver	UBERON:0001115	tissue	Metabolic	Metabolic	RNA_SEQ	0.00502666	1	FALSE	TRUE	tier2_threshold_crossing
rs12590654	SLC24A4	Nfatc1	RHR/NFAT	gain	4.66653	0.602595	1	left lobe of liver	UBERON:0001115	tissue	Metabolic	Metabolic	RNA_SEQ	0.00502666	1	FALSE	TRUE	tier2_threshold_crossing
rs139425456	CBLC	NFIX	SMAD/NF-1	gain	8.10344	0.0698128	0.865227	left lobe of liver	UBERON:0001115	tissue	Metabolic	Metabolic	RNA_SEQ	0.00590551	0.96875	TRUE	TRUE	tier2_threshold_crossing
rs41290108	NECTIN2	NFIX	SMAD/NF-1	gain	7.46313	0.132664	0.865227	left lobe of liver	UBERON:0001115	tissue	Metabolic	Metabolic	RNA_SEQ	0.00343407	0.96875	TRUE	TRUE	tier2_threshold_crossing
rs17014873	BIN1	TEAD3	TEAD	loss	-16.3883	0.73586	-0.481363	left lobe of liver	UBERON:0001115	tissue	Metabolic	Metabolic	ATAC	0.0351019	0.96875	FALSE	TRUE
rs139425456	CBLC	Hand1::Tcf3	bHLH	gain	6.87036	0.209191	0.719415	left lobe of liver	UBERON:0001115	tissue	Metabolic	Metabolic	RNA_SEQ	0.00590551	0.96875	TRUE	TRUE	tier2_threshold_crossing
rs145639166	CLPTM1	Mlxip	bHLH	gain	11.9647	0.00240162	1	left lobe of liver	UBERON:0001115	tissue	Metabolic	Metabolic	RNA_SEQ	0.000781226	0.9375	TRUE	TRUE	tier2_threshold_crossing
rs145639166	CLPTM1	BHLHE40	bHLH	gain	8.44285	0.119772	0.732164	left lobe of liver	UBERON:0001115	tissue	Metabolic	Metabolic	RNA_SEQ	0.000781226	0.9375	TRUE	TRUE	tier2_threshold_crossing
rs145639166	CLPTM1	ARNT2	bHLH	gain	8.09809	0.229389	0.789116	left lobe of liver	UBERON:0001115	tissue	Metabolic	Metabolic	RNA_SEQ	0.000781226	0.9375	TRUE	TRUE	tier2_threshold_crossing
rs145639166	CLPTM1	Arnt	bHLH	gain	6.33985	0.438686	1	left lobe of liver	UBERON:0001115	tissue	Metabolic	Metabolic	RNA_SEQ	0.000781226	0.9375	TRUE	TRUE	tier2_threshold_crossing
rs145639166	CLPTM1	MNT	bHLH	gain	5.38967	0.540052	1	left lobe of liver	UBERON:0001115	tissue	Metabolic	Metabolic	RNA_SEQ	0.000781226	0.9375	TRUE	TRUE	tier2_threshold_crossing
rs145639166	CLPTM1	HES1	bHLH	gain	4.54929	0.408519	0.757541	left lobe of liver	UBERON:0001115	tissue	Metabolic	Metabolic	RNA_SEQ	0.000781226	0.9375	TRUE	TRUE	tier2_threshold_crossing
rs145639166	CLPTM1	MAX	bHLH	gain	4.38437	0.627591	1	left lobe of liver	UBERON:0001115	tissue	Metabolic	Metabolic	RNA_SEQ	0.000781226	0.9375	TRUE	TRUE	tier2_threshold_crossing
rs145639166	CLPTM1	Arntl	bHLH	gain	4.29362	0.48793	0.790623	left lobe of liver	UBERON:0001115	tissue	Metabolic	Metabolic	RNA_SEQ	0.000781226	0.9375	TRUE	TRUE	tier2_threshold_crossing
rs145639166	CLPTM1	MYC	bHLH	gain	3.94779	0.531851	0.808191	left lobe of liver	UBERON:0001115	tissue	Metabolic	Metabolic	RNA_SEQ	0.000781226	0.9375	TRUE	TRUE	tier2_threshold_crossing
rs145639166	CLPTM1	CLOCK	bHLH	gain	2.73284	0.646148	0.860335	left lobe of liver	UBERON:0001115	tissue	Metabolic	Metabolic	RNA_SEQ	0.000781226	0.9375	TRUE	TRUE	tier2_threshold_crossing
rs1800978	ABCA1	ARNT::HIF1A	bHLH	gain	8.69	-0.0966712	0.816096	left lobe of liver	UBERON:0001115	tissue	Metabolic	Metabolic	ATAC	0.158348	0.9375	FALSE	TRUE	tier1_strict_denovo
rs41290100	NECTIN2	ARNT::HIF1A	bHLH	gain	6.95304	0.0857724	0.816096	left lobe of liver	UBERON:0001115	tissue	Metabolic	Metabolic	RNA_SEQ	0.00124774	0.90625	TRUE	TRUE	tier2_threshold_crossing
rs7251911	GEMIN7	ARNT::HIF1A	bHLH	gain	8.7039	-0.0981318	0.816096	left lobe of liver	UBERON:0001115	tissue	Metabolic	Metabolic	RNA_SEQ	0.0500831	0.9375	TRUE	TRUE	tier1_strict_denovo
rs72654437	APOC1	Hand1	bHLH	gain	1.38228	0.764107	0.853924	left lobe of liver	UBERON:0001115	tissue	Metabolic	Metabolic	ATAC	0.0650113	1	TRUE	TRUE
rs78924645	PRSS36	MXI1	bHLH	gain	3.73296	0.681444	1	left lobe of liver	UBERON:0001115	tissue	Metabolic	Metabolic	ATAC	0.0775897	1	FALSE	TRUE	tier2_threshold_crossing
rs10415850	BLOC1S3	ARNT::HIF1A	bHLH	loss	-6.36807	1	0.33112	left lobe of liver	UBERON:0001115	tissue	Metabolic	Metabolic	RNA_SEQ	0.0021927	1	TRUE	TRUE
rs113706587	RASGEF1C	ARNT::HIF1A	bHLH	loss	-6.36807	0.816096	0.147216	left lobe of liver	UBERON:0001115	tissue	Metabolic	Metabolic	RNA_SEQ	0.0117925	1	FALSE	TRUE
rs145639166	CLPTM1	MXI1	bHLH	loss	-3.73296	1	0.681444	left lobe of liver	UBERON:0001115	tissue	Metabolic	Metabolic	RNA_SEQ	0.000781226	0.9375	TRUE	TRUE
rs150820726	CEACAM16	MXI1	bHLH	loss	-14.771	1	-0.260496	left lobe of liver	UBERON:0001115	tissue	Metabolic	Metabolic	ATAC	0.017149	0.9375	TRUE	TRUE
rs56407236	PRDM7	HAND2	bHLH	loss	-8.74124	1	0.258653	left lobe of liver	UBERON:0001115	tissue	Metabolic	Metabolic	ATAC	0.04578	0.90625	FALSE	TRUE
rs56407236	PRDM7	NEUROD1	bHLH	loss	-7.51473	0.756219	0.239279	left lobe of liver	UBERON:0001115	tissue	Metabolic	Metabolic	ATAC	0.04578	0.90625	FALSE	TRUE
rs78924645	PRSS36	HEY1	bHLH	loss	-13.7049	0.784144	-0.0746962	left lobe of liver	UBERON:0001115	tissue	Metabolic	Metabolic	ATAC	0.0775897	1	FALSE	TRUE
rs78924645	PRSS36	ARNT2	bHLH	loss	-8.09809	0.789116	0.229389	left lobe of liver	UBERON:0001115	tissue	Metabolic	Metabolic	ATAC	0.0775897	1	FALSE	TRUE
rs78924645	PRSS36	Arnt	bHLH	loss	-6.33985	1	0.438686	left lobe of liver	UBERON:0001115	tissue	Metabolic	Metabolic	ATAC	0.0775897	1	FALSE	TRUE
rs78924645	PRSS36	MNT	bHLH	loss	-5.38967	1	0.540052	left lobe of liver	UBERON:0001115	tissue	Metabolic	Metabolic	ATAC	0.0775897	1	FALSE	TRUE
rs78924645	PRSS36	Arntl	bHLH	loss	-5.31485	0.711841	0.337153	left lobe of liver	UBERON:0001115	tissue	Metabolic	Metabolic	ATAC	0.0775897	1	FALSE	TRUE
rs78924645	PRSS36	HES1	bHLH	loss	-4.54929	0.757541	0.408519	left lobe of liver	UBERON:0001115	tissue	Metabolic	Metabolic	ATAC	0.0775897	1	FALSE	TRUE
rs78924645	PRSS36	MAX	bHLH	loss	-4.38437	1	0.627591	left lobe of liver	UBERON:0001115	tissue	Metabolic	Metabolic	ATAC	0.0775897	1	FALSE	TRUE
rs78924645	PRSS36	MYC	bHLH	loss	-3.94779	0.830761	0.554421	left lobe of liver	UBERON:0001115	tissue	Metabolic	Metabolic	ATAC	0.0775897	1	FALSE	TRUE
rs35112405	SCARA3	FOXL1	FOX	gain	14.2229	-0.435184	0.715173	left renal cortex interstitium	UBERON:0018117	tissue	Metabolic	Metabolic	RNA_SEQ	0.00163642	1	FALSE	TRUE	tier1_strict_denovo
rs74607435	BCL3	FOXA2	FOX	gain	3.65417	0.710215	0.976317	left renal cortex interstitium	UBERON:0018117	tissue	Metabolic	Metabolic	RNA_SEQ	0.00105429	0.90625	TRUE	TRUE
rs74607435	BCL3	FOXA1	FOX	gain	3.59616	0.52531	0.772108	left renal cortex interstitium	UBERON:0018117	tissue	Metabolic	Metabolic	RNA_SEQ	0.00105429	0.90625	TRUE	TRUE	tier2_threshold_crossing
rs74607435	BCL3	FOXF2	FOX	gain	1.48187	0.661164	0.757572	left renal cortex interstitium	UBERON:0018117	tissue	Metabolic	Metabolic	RNA_SEQ	0.00105429	0.90625	TRUE	TRUE	tier2_threshold_crossing
rs74607435	BCL3	FOXH1	FOX	loss	-5.04096	0.761868	0.423422	left renal cortex interstitium	UBERON:0018117	tissue	Metabolic	Metabolic	RNA_SEQ	0.00105429	0.90625	TRUE	TRUE
rs440277	NECTIN2	SRY	HMG/SOX	loss	-3.54432	0.739227	0.42674	left renal cortex interstitium	UBERON:0018117	tissue	Metabolic	Metabolic	RNA_SEQ	0.00638239	0.96875	TRUE	TRUE
rs11218343	SORL1	DMRTA2	Other	gain	9.03955	-0.0694447	0.842221	left renal cortex interstitium	UBERON:0018117	tissue	Metabolic	Metabolic	RNA_SEQ	0.000763834	0.96875	FALSE	TRUE	tier1_strict_denovo
rs35112405	SCARA3	Gmeb1	Other	gain	3.49643	0.395811	0.768746	left renal cortex interstitium	UBERON:0018117	tissue	Metabolic	Metabolic	RNA_SEQ	0.00163642	1	FALSE	TRUE	tier2_threshold_crossing
rs7341557	EPHX2	LIN54	Other	gain	8.7039	0.0401002	0.749346	left renal cortex interstitium	UBERON:0018117	tissue	Metabolic	Metabolic	RNA_SEQ	0.0030187	1	FALSE	TRUE	tier2_threshold_crossing
rs7341557	EPHX2	Arid3a	Other	gain	6.76818	0.366096	1	left renal cortex interstitium	UBERON:0018117	tissue	Metabolic	Metabolic	RNA_SEQ	0.0030187	1	FALSE	TRUE	tier2_threshold_crossing
rs7341557	EPHX2	TBP	Other	gain	2.32843	0.523447	0.719863	left renal cortex interstitium	UBERON:0018117	tissue	Metabolic	Metabolic	RNA_SEQ	0.0030187	1	FALSE	TRUE	tier2_threshold_crossing
rs113706587	RASGEF1C	TFAP2E	Other	loss	-15.8187	0.92293	-0.225835	left renal cortex interstitium	UBERON:0018117	tissue	Metabolic	Metabolic	RNA_SEQ	0.00925159	1	FALSE	TRUE
rs440277	NECTIN2	NFYA	Other	loss	-5.07274	0.851472	0.501064	left renal cortex interstitium	UBERON:0018117	tissue	Metabolic	Metabolic	RNA_SEQ	0.00638239	0.96875	TRUE	TRUE
rs440277	NECTIN2	NFYC	Other	loss	-4.82406	1	0.628963	left renal cortex interstitium	UBERON:0018117	tissue	Metabolic	Metabolic	RNA_SEQ	0.00638239	0.96875	TRUE	TRUE
rs440277	NECTIN2	NFYB	Other	loss	-2.93827	0.742361	0.553116	left renal cortex interstitium	UBERON:0018117	tissue	Metabolic	Metabolic	RNA_SEQ	0.00638239	0.96875	TRUE	TRUE
rs6586028	TSPAN14	Gmeb1	Other	loss	-6.31107	0.71529	0.0421391	left renal cortex interstitium	UBERON:0018117	tissue	Metabolic	Metabolic	RNA_SEQ	0.000739336	0.96875	FALSE	TRUE
rs7068231	ANK3	GATA1	Other	loss	-6.12855	0.760498	0.276913	left renal cortex interstitium	UBERON:0018117	tissue	Metabolic	Metabolic	RNA_SEQ	0.00119624	0.96875	FALSE	TRUE
rs41290108	NECTIN2	NFIX	SMAD/NF-1	gain	7.46313	0.132664	0.865227	left renal cortex interstitium	UBERON:0018117	tissue	Metabolic	Metabolic	RNA_SEQ	0.00148996	0.90625	TRUE	TRUE	tier2_threshold_crossing
rs10406257	BLOC1S3	TWIST1	bHLH	gain	4.58201	0.499461	0.815833	left renal cortex interstitium	UBERON:0018117	tissue	Metabolic	Metabolic	RNA_SEQ	0.00329502	1	TRUE	TRUE	tier2_threshold_crossing
rs72654437	APOC1	Hand1	bHLH	gain	1.38228	0.764107	0.853924	left renal cortex interstitium	UBERON:0018117	tissue	Metabolic	Metabolic	RNA_SEQ	0.0364377	1	TRUE	TRUE
rs10415850	BLOC1S3	ARNT::HIF1A	bHLH	loss	-6.36807	1	0.33112	left renal cortex interstitium	UBERON:0018117	tissue	Metabolic	Metabolic	RNA_SEQ	0.00177654	0.96875	TRUE	TRUE
rs113706587	RASGEF1C	ARNT::HIF1A	bHLH	loss	-6.36807	0.816096	0.147216	left renal cortex interstitium	UBERON:0018117	tissue	Metabolic	Metabolic	RNA_SEQ	0.00925159	1	FALSE	TRUE
rs12721109	APOC4	ARNT::HIF1A	bHLH	loss	-8.7039	0.816096	-0.0981318	left renal cortex interstitium	UBERON:0018117	tissue	Metabolic	Metabolic	RNA_SEQ	0.0828581	0.9375	TRUE	TRUE
rs35112405	SCARA3	JUN::JUNB	bZIP	gain	5.09484	0.43733	0.819467	left renal cortex interstitium	UBERON:0018117	tissue	Metabolic	Metabolic	RNA_SEQ	0.00163642	1	FALSE	TRUE	tier2_threshold_crossing
rs35112405	SCARA3	Atf1	bZIP	gain	2.58196	0.646988	0.841644	left renal cortex interstitium	UBERON:0018117	tissue	Metabolic	Metabolic	RNA_SEQ	0.00163642	1	FALSE	TRUE	tier2_threshold_crossing
rs17125924	FERMT2	ETV1	ETS	gain	5.06028	0.52759	0.846057	left renal pelvis	UBERON:0018115	tissue	Metabolic	Metabolic	RNA_SEQ	0.000983338	1	FALSE	TRUE	tier2_threshold_crossing
rs17125924	FERMT2	ELF1	ETS	gain	4.29324	0.52469	0.786804	left renal pelvis	UBERON:0018115	tissue	Metabolic	Metabolic	RNA_SEQ	0.000983338	1	FALSE	TRUE	tier2_threshold_crossing
rs17125924	FERMT2	ELF3	ETS	gain	3.57442	0.634385	0.864074	left renal pelvis	UBERON:0018115	tissue	Metabolic	Metabolic	RNA_SEQ	0.000983338	1	FALSE	TRUE	tier2_threshold_crossing
rs17125924	FERMT2	ETV6	ETS	gain	2.43991	0.544885	0.704707	left renal pelvis	UBERON:0018115	tissue	Metabolic	Metabolic	RNA_SEQ	0.000983338	1	FALSE	TRUE	tier2_threshold_crossing
rs35112405	SCARA3	FOXL1	FOX	gain	14.2229	-0.435184	0.715173	left renal pelvis	UBERON:0018115	tissue	Metabolic	Metabolic	RNA_SEQ	0.00134488	1	FALSE	TRUE	tier1_strict_denovo
rs440277	NECTIN2	SRY	HMG/SOX	loss	-3.54432	0.739227	0.42674	left renal pelvis	UBERON:0018115	tissue	Metabolic	Metabolic	RNA_SEQ	0.00874762	0.96875	TRUE	TRUE
rs11218343	SORL1	DMRTA2	Other	gain	9.03955	-0.0694447	0.842221	left renal pelvis	UBERON:0018115	tissue	Metabolic	Metabolic	RNA_SEQ	0.000756602	0.96875	FALSE	TRUE	tier1_strict_denovo
rs35112405	SCARA3	Gmeb1	Other	gain	3.49643	0.395811	0.768746	left renal pelvis	UBERON:0018115	tissue	Metabolic	Metabolic	RNA_SEQ	0.00134488	1	FALSE	TRUE	tier2_threshold_crossing
rs7341557	EPHX2	LIN54	Other	gain	8.7039	0.0401002	0.749346	left renal pelvis	UBERON:0018115	tissue	Metabolic	Metabolic	RNA_SEQ	0.00315235	1	FALSE	TRUE	tier2_threshold_crossing
rs7341557	EPHX2	Arid3a	Other	gain	6.76818	0.366096	1	left renal pelvis	UBERON:0018115	tissue	Metabolic	Metabolic	RNA_SEQ	0.00315235	1	FALSE	TRUE	tier2_threshold_crossing
rs7341557	EPHX2	TBP	Other	gain	2.32843	0.523447	0.719863	left renal pelvis	UBERON:0018115	tissue	Metabolic	Metabolic	RNA_SEQ	0.00315235	1	FALSE	TRUE	tier2_threshold_crossing
rs10255133	PILRA	Hmga1	Other	loss	-5.49374	0.984032	0.599839	left renal pelvis	UBERON:0018115	tissue	Metabolic	Metabolic	RNA_SEQ	0.000867645	0.9375	FALSE	TRUE
rs10255133	PILRA	LIN54	Other	loss	0	0.749346	0.749346	left renal pelvis	UBERON:0018115	tissue	Metabolic	Metabolic	RNA_SEQ	0.000867645	0.9375	FALSE	FALSE
rs113706587	RASGEF1C	TFAP2E	Other	loss	-15.8187	0.92293	-0.225835	left renal pelvis	UBERON:0018115	tissue	Metabolic	Metabolic	RNA_SEQ	0.00825294	1	FALSE	TRUE
rs440277	NECTIN2	NFYA	Other	loss	-5.07274	0.851472	0.501064	left renal pelvis	UBERON:0018115	tissue	Metabolic	Metabolic	RNA_SEQ	0.00874762	0.96875	TRUE	TRUE
rs440277	NECTIN2	NFYC	Other	loss	-4.82406	1	0.628963	left renal pelvis	UBERON:0018115	tissue	Metabolic	Metabolic	RNA_SEQ	0.00874762	0.96875	TRUE	TRUE
rs440277	NECTIN2	NFYB	Other	loss	-2.93827	0.742361	0.553116	left renal pelvis	UBERON:0018115	tissue	Metabolic	Metabolic	RNA_SEQ	0.00874762	0.96875	TRUE	TRUE
rs6586028	TSPAN14	Gmeb1	Other	loss	-6.31107	0.71529	0.0421391	left renal pelvis	UBERON:0018115	tissue	Metabolic	Metabolic	RNA_SEQ	0.000785649	0.96875	FALSE	TRUE
rs7068231	ANK3	GATA1	Other	loss	-6.12855	0.760498	0.276913	left renal pelvis	UBERON:0018115	tissue	Metabolic	Metabolic	RNA_SEQ	0.00117763	0.96875	FALSE	TRUE
rs41290108	NECTIN2	NFIX	SMAD/NF-1	gain	7.46313	0.132664	0.865227	left renal pelvis	UBERON:0018115	tissue	Metabolic	Metabolic	RNA_SEQ	0.00157056	0.90625	TRUE	TRUE	tier2_threshold_crossing
rs10406257	BLOC1S3	TWIST1	bHLH	gain	4.58201	0.499461	0.815833	left renal pelvis	UBERON:0018115	tissue	Metabolic	Metabolic	RNA_SEQ	0.00273689	1	TRUE	TRUE	tier2_threshold_crossing
rs72654437	APOC1	Hand1	bHLH	gain	1.38228	0.764107	0.853924	left renal pelvis	UBERON:0018115	tissue	Metabolic	Metabolic	RNA_SEQ	0.0454152	1	TRUE	TRUE
rs10415850	BLOC1S3	ARNT::HIF1A	bHLH	loss	-6.36807	1	0.33112	left renal pelvis	UBERON:0018115	tissue	Metabolic	Metabolic	RNA_SEQ	0.00186956	0.96875	TRUE	TRUE
rs113706587	RASGEF1C	ARNT::HIF1A	bHLH	loss	-6.36807	0.816096	0.147216	left renal pelvis	UBERON:0018115	tissue	Metabolic	Metabolic	RNA_SEQ	0.00825294	1	FALSE	TRUE
rs12721109	APOC4	ARNT::HIF1A	bHLH	loss	-8.7039	0.816096	-0.0981318	left renal pelvis	UBERON:0018115	tissue	Metabolic	Metabolic	RNA_SEQ	0.0871771	0.9375	TRUE	TRUE
rs35112405	SCARA3	JUN::JUNB	bZIP	gain	5.09484	0.43733	0.819467	left renal pelvis	UBERON:0018115	tissue	Metabolic	Metabolic	RNA_SEQ	0.00134488	1	FALSE	TRUE	tier2_threshold_crossing
rs35112405	SCARA3	Atf1	bZIP	gain	2.58196	0.646988	0.841644	left renal pelvis	UBERON:0018115	tissue	Metabolic	Metabolic	RNA_SEQ	0.00134488	1	FALSE	TRUE	tier2_threshold_crossing
rs17125924	FERMT2	ETV1	ETS	gain	5.06028	0.52759	0.846057	left ventricle myocardium	UBERON:0006566	tissue	Metabolic	Metabolic	RNA_SEQ	0.00096718	0.9375	FALSE	TRUE	tier2_threshold_crossing
rs17125924	FERMT2	ELF1	ETS	gain	4.29324	0.52469	0.786804	left ventricle myocardium	UBERON:0006566	tissue	Metabolic	Metabolic	RNA_SEQ	0.00096718	0.9375	FALSE	TRUE	tier2_threshold_crossing
rs17125924	FERMT2	ELF3	ETS	gain	3.57442	0.634385	0.864074	left ventricle myocardium	UBERON:0006566	tissue	Metabolic	Metabolic	RNA_SEQ	0.00096718	0.9375	FALSE	TRUE	tier2_threshold_crossing
rs17125924	FERMT2	ETV6	ETS	gain	2.43991	0.544885	0.704707	left ventricle myocardium	UBERON:0006566	tissue	Metabolic	Metabolic	RNA_SEQ	0.00096718	0.9375	FALSE	TRUE	tier2_threshold_crossing
rs35112405	SCARA3	FOXL1	FOX	gain	14.2229	-0.435184	0.715173	left ventricle myocardium	UBERON:0006566	tissue	Metabolic	Metabolic	RNA_SEQ	0.00118878	0.9375	FALSE	TRUE	tier1_strict_denovo
rs74607435	BCL3	FOXA2	FOX	gain	3.65417	0.710215	0.976317	left ventricle myocardium	UBERON:0006566	tissue	Metabolic	Metabolic	RNA_SEQ	0.000650972	0.96875	TRUE	TRUE
rs74607435	BCL3	FOXA1	FOX	gain	3.59616	0.52531	0.772108	left ventricle myocardium	UBERON:0006566	tissue	Metabolic	Metabolic	RNA_SEQ	0.000650972	0.96875	TRUE	TRUE	tier2_threshold_crossing
rs74607435	BCL3	FOXF2	FOX	gain	1.48187	0.661164	0.757572	left ventricle myocardium	UBERON:0006566	tissue	Metabolic	Metabolic	RNA_SEQ	0.000650972	0.96875	TRUE	TRUE	tier2_threshold_crossing
rs74607435	BCL3	FOXH1	FOX	loss	-5.04096	0.761868	0.423422	left ventricle myocardium	UBERON:0006566	tissue	Metabolic	Metabolic	RNA_SEQ	0.000650972	0.96875	TRUE	TRUE
rs137945009	INPP5D	DMRTA2	Other	gain	6.20083	0.172967	0.79834	left ventricle myocardium	UBERON:0006566	tissue	Metabolic	Metabolic	RNA_SEQ	0.00156887	0.96875	FALSE	TRUE	tier2_threshold_crossing
rs35112405	SCARA3	Gmeb1	Other	gain	3.49643	0.395811	0.768746	left ventricle myocardium	UBERON:0006566	tissue	Metabolic	Metabolic	RNA_SEQ	0.00118878	0.9375	FALSE	TRUE	tier2_threshold_crossing
rs10255133	PILRA	Hmga1	Other	loss	-5.49374	0.984032	0.599839	left ventricle myocardium	UBERON:0006566	tissue	Metabolic	Metabolic	RNA_SEQ	0.00158636	0.96875	FALSE	TRUE
rs10255133	PILRA	LIN54	Other	loss	0	0.749346	0.749346	left ventricle myocardium	UBERON:0006566	tissue	Metabolic	Metabolic	RNA_SEQ	0.00158636	0.96875	FALSE	FALSE
rs113706587	RASGEF1C	TFAP2E	Other	loss	-15.8187	0.92293	-0.225835	left ventricle myocardium	UBERON:0006566	tissue	Metabolic	Metabolic	RNA_SEQ	0.00838518	1	FALSE	TRUE
rs1385742	CD2AP	LIN54	Other	loss	0	0.749346	0.749346	left ventricle myocardium	UBERON:0006566	tissue	Metabolic	Metabolic	RNA_SEQ	0.00213689	0.9375	FALSE	FALSE
rs1385742	CD2AP	TBP	Other	loss	0	0.719863	0.719863	left ventricle myocardium	UBERON:0006566	tissue	Metabolic	Metabolic	RNA_SEQ	0.00213689	0.9375	FALSE	FALSE
rs6586028	TSPAN14	Gmeb1	Other	loss	-6.31107	0.71529	0.0421391	left ventricle myocardium	UBERON:0006566	tissue	Metabolic	Metabolic	RNA_SEQ	0.00115081	0.96875	FALSE	TRUE
rs7068231	ANK3	GATA1	Other	loss	-6.12855	0.760498	0.276913	left ventricle myocardium	UBERON:0006566	tissue	Metabolic	Metabolic	RNA_SEQ	0.000787139	0.9375	FALSE	TRUE
rs41290108	NECTIN2	NFIX	SMAD/NF-1	gain	7.46313	0.132664	0.865227	left ventricle myocardium	UBERON:0006566	tissue	Metabolic	Metabolic	RNA_SEQ	0.0021803	0.9375	TRUE	TRUE	tier2_threshold_crossing
rs10406257	BLOC1S3	TWIST1	bHLH	gain	4.58201	0.499461	0.815833	left ventricle myocardium	UBERON:0006566	tissue	Metabolic	Metabolic	RNA_SEQ	0.0016288	0.96875	TRUE	TRUE	tier2_threshold_crossing
rs137945009	INPP5D	MYF6	bHLH	gain	7.87857	0.368218	0.811627	left ventricle myocardium	UBERON:0006566	tissue	Metabolic	Metabolic	RNA_SEQ	0.00156887	0.96875	FALSE	TRUE	tier2_threshold_crossing
rs72654437	APOC1	Hand1	bHLH	gain	1.38228	0.764107	0.853924	left ventricle myocardium	UBERON:0006566	tissue	Metabolic	Metabolic	RNA_SEQ	0.0355869	0.96875	TRUE	TRUE
rs10415850	BLOC1S3	ARNT::HIF1A	bHLH	loss	-6.36807	1	0.33112	left ventricle myocardium	UBERON:0006566	tissue	Metabolic	Metabolic	RNA_SEQ	0.00196528	0.9375	TRUE	TRUE
rs113706587	RASGEF1C	ARNT::HIF1A	bHLH	loss	-6.36807	0.816096	0.147216	left ventricle myocardium	UBERON:0006566	tissue	Metabolic	Metabolic	RNA_SEQ	0.00838518	1	FALSE	TRUE
rs12721109	APOC4	ARNT::HIF1A	bHLH	loss	-8.7039	0.816096	-0.0981318	left ventricle myocardium	UBERON:0006566	tissue	Metabolic	Metabolic	RNA_SEQ	0.192213	0.96875	TRUE	TRUE
rs150820726	CEACAM16	MXI1	bHLH	loss	-14.771	1	-0.260496	left ventricle myocardium	UBERON:0006566	tissue	Metabolic	Metabolic	RNA_SEQ	0.00518847	1	TRUE	TRUE
rs35112405	SCARA3	JUN::JUNB	bZIP	gain	5.09484	0.43733	0.819467	left ventricle myocardium	UBERON:0006566	tissue	Metabolic	Metabolic	RNA_SEQ	0.00118878	0.9375	FALSE	TRUE	tier2_threshold_crossing
rs35112405	SCARA3	Atf1	bZIP	gain	2.58196	0.646988	0.841644	left ventricle myocardium	UBERON:0006566	tissue	Metabolic	Metabolic	RNA_SEQ	0.00118878	0.9375	FALSE	TRUE	tier2_threshold_crossing
rs17014873	BIN1	ELF3	ETS	gain	6.242	0.351705	0.752811	liver	UBERON:0002107	tissue	Metabolic	Metabolic	ATAC	0.013264	0.90625	FALSE	TRUE	tier2_threshold_crossing
rs17014873	BIN1	ETV1	ETS	gain	5.85171	0.372428	0.740703	liver	UBERON:0002107	tissue	Metabolic	Metabolic	ATAC	0.013264	0.90625	FALSE	TRUE	tier2_threshold_crossing
rs16946801	APH1B	Foxj3	FOX	gain	2.98122	0.53635	0.726899	liver	UBERON:0002107	tissue	Metabolic	Metabolic	RNA_SEQ	0.0014536	0.96875	FALSE	TRUE	tier2_threshold_crossing
rs62118504	EXOC3L2	Foxn1	FOX	gain	14.354	-0.531507	0.884462	liver	UBERON:0002107	tissue	Metabolic	Metabolic	RNA_SEQ	0.00352489	0.9375	TRUE	TRUE	tier1_strict_denovo
rs74607435	BCL3	FOXA2	FOX	gain	3.65417	0.710215	0.976317	liver	UBERON:0002107	tissue	Metabolic	Metabolic	ATAC	0.0252136	0.90625	TRUE	TRUE
rs74607435	BCL3	FOXA1	FOX	gain	3.59616	0.52531	0.772108	liver	UBERON:0002107	tissue	Metabolic	Metabolic	ATAC	0.0252136	0.90625	TRUE	TRUE	tier2_threshold_crossing
rs74607435	BCL3	FOXF2	FOX	gain	1.48187	0.661164	0.757572	liver	UBERON:0002107	tissue	Metabolic	Metabolic	ATAC	0.0252136	0.90625	TRUE	TRUE	tier2_threshold_crossing
rs74607435	BCL3	FOXH1	FOX	loss	-5.04096	0.761868	0.423422	liver	UBERON:0002107	tissue	Metabolic	Metabolic	ATAC	0.0252136	0.90625	TRUE	TRUE
rs187183066	NECTIN2	SOX18	HMG/SOX	loss	-10.8049	0.842143	-0.0601261	liver	UBERON:0002107	tissue	Metabolic	Metabolic	RNA_SEQ	0.00438655	0.9375	TRUE	TRUE
rs187183066	NECTIN2	Sox6	HMG/SOX	loss	-9.33316	0.700582	0.0987151	liver	UBERON:0002107	tissue	Metabolic	Metabolic	RNA_SEQ	0.00438655	0.9375	TRUE	TRUE
rs187183066	NECTIN2	SOX15	HMG/SOX	loss	-6.90975	0.881289	0.266561	liver	UBERON:0002107	tissue	Metabolic	Metabolic	RNA_SEQ	0.00438655	0.9375	TRUE	TRUE
rs187183066	NECTIN2	SRY	HMG/SOX	loss	-6.26679	0.780522	0.228008	liver	UBERON:0002107	tissue	Metabolic	Metabolic	RNA_SEQ	0.00438655	0.9375	TRUE	TRUE
rs187183066	NECTIN2	SOX13	HMG/SOX	loss	-5.79572	0.859537	0.401289	liver	UBERON:0002107	tissue	Metabolic	Metabolic	RNA_SEQ	0.00438655	0.9375	TRUE	TRUE
rs440277	NECTIN2	SRY	HMG/SOX	loss	-3.54432	0.739227	0.42674	liver	UBERON:0002107	tissue	Metabolic	Metabolic	ATAC	0.837299	1	TRUE	TRUE
rs440277	NECTIN2	SRY	HMG/SOX	loss	-3.54432	0.739227	0.42674	liver	UBERON:0002107	tissue	Metabolic	Metabolic	RNA_SEQ	0.0912955	1	TRUE	TRUE
rs7341557	EPHX2	LIN54	Other	gain	8.7039	0.0401002	0.749346	liver	UBERON:0002107	tissue	Metabolic	Metabolic	ATAC	0.0143628	0.90625	FALSE	TRUE	tier2_threshold_crossing
rs7341557	EPHX2	Arid3a	Other	gain	6.76818	0.366096	1	liver	UBERON:0002107	tissue	Metabolic	Metabolic	ATAC	0.0143628	0.90625	FALSE	TRUE	tier2_threshold_crossing
rs7341557	EPHX2	TBP	Other	gain	2.32843	0.523447	0.719863	liver	UBERON:0002107	tissue	Metabolic	Metabolic	ATAC	0.0143628	0.90625	FALSE	TRUE	tier2_threshold_crossing
rs7341557	EPHX2	LIN54	Other	gain	8.7039	0.0401002	0.749346	liver	UBERON:0002107	tissue	Metabolic	Metabolic	RNA_SEQ	0.00200107	0.9375	FALSE	TRUE	tier2_threshold_crossing
rs7341557	EPHX2	Arid3a	Other	gain	6.76818	0.366096	1	liver	UBERON:0002107	tissue	Metabolic	Metabolic	RNA_SEQ	0.00200107	0.9375	FALSE	TRUE	tier2_threshold_crossing
rs7341557	EPHX2	TBP	Other	gain	2.32843	0.523447	0.719863	liver	UBERON:0002107	tissue	Metabolic	Metabolic	RNA_SEQ	0.00200107	0.9375	FALSE	TRUE	tier2_threshold_crossing
rs113706587	RASGEF1C	TFAP2E	Other	loss	-15.8187	0.92293	-0.225835	liver	UBERON:0002107	tissue	Metabolic	Metabolic	RNA_SEQ	0.0197446	1	FALSE	TRUE
rs440277	NECTIN2	NFYA	Other	loss	-5.07274	0.851472	0.501064	liver	UBERON:0002107	tissue	Metabolic	Metabolic	ATAC	0.837299	1	TRUE	TRUE
rs440277	NECTIN2	NFYC	Other	loss	-4.82406	1	0.628963	liver	UBERON:0002107	tissue	Metabolic	Metabolic	ATAC	0.837299	1	TRUE	TRUE
rs440277	NECTIN2	NFYB	Other	loss	-2.93827	0.742361	0.553116	liver	UBERON:0002107	tissue	Metabolic	Metabolic	ATAC	0.837299	1	TRUE	TRUE
rs440277	NECTIN2	NFYA	Other	loss	-5.07274	0.851472	0.501064	liver	UBERON:0002107	tissue	Metabolic	Metabolic	RNA_SEQ	0.0912955	1	TRUE	TRUE
rs440277	NECTIN2	NFYC	Other	loss	-4.82406	1	0.628963	liver	UBERON:0002107	tissue	Metabolic	Metabolic	RNA_SEQ	0.0912955	1	TRUE	TRUE
rs440277	NECTIN2	NFYB	Other	loss	-2.93827	0.742361	0.553116	liver	UBERON:0002107	tissue	Metabolic	Metabolic	RNA_SEQ	0.0912955	1	TRUE	TRUE
rs61679753	TOMM40	DMRTA2	Other	loss	-7.01207	0.751547	0.0443588	liver	UBERON:0002107	tissue	Metabolic	Metabolic	ATAC	0.0175185	0.9375	TRUE	TRUE
rs7068231	ANK3	GATA1	Other	loss	-6.12855	0.760498	0.276913	liver	UBERON:0002107	tissue	Metabolic	Metabolic	ATAC	0.019254	0.90625	FALSE	TRUE
rs7068231	ANK3	GATA1	Other	loss	-6.12855	0.760498	0.276913	liver	UBERON:0002107	tissue	Metabolic	Metabolic	RNA_SEQ	0.00169396	1	FALSE	TRUE
rs76856627	CLASRP	DMRT3	Other	loss	-2.66842	0.781819	0.568982	liver	UBERON:0002107	tissue	Metabolic	Metabolic	RNA_SEQ	0.00356185	0.96875	TRUE	TRUE
rs139425456	CBLC	NFIX	SMAD/NF-1	gain	8.10344	0.0698128	0.865227	liver	UBERON:0002107	tissue	Metabolic	Metabolic	RNA_SEQ	0.00705371	0.9375	TRUE	TRUE	tier2_threshold_crossing
rs35589443	BIN1	NFIX	SMAD/NF-1	gain	7.02884	0.175293	0.865227	liver	UBERON:0002107	tissue	Metabolic	Metabolic	ATAC	0.0169104	0.9375	FALSE	TRUE	tier2_threshold_crossing
rs41290108	NECTIN2	NFIX	SMAD/NF-1	gain	7.46313	0.132664	0.865227	liver	UBERON:0002107	tissue	Metabolic	Metabolic	RNA_SEQ	0.00325483	0.96875	TRUE	TRUE	tier2_threshold_crossing
rs12151021	ABCA7	NFIX	SMAD/NF-1	loss	-5.09596	0.865227	0.36502	liver	UBERON:0002107	tissue	Metabolic	Metabolic	ATAC	0.0189627	0.9375	FALSE	TRUE
rs73223431	PTK2B	TBR1	T-Box	loss	-17.0747	0.7602	-0.302161	liver	UBERON:0002107	tissue	Metabolic	Metabolic	RNA_SEQ	0.00216269	0.9375	FALSE	TRUE
rs73223431	PTK2B	TBX2	T-Box	loss	-6.92113	0.770266	0.298745	liver	UBERON:0002107	tissue	Metabolic	Metabolic	RNA_SEQ	0.00216269	0.9375	FALSE	TRUE
rs17014873	BIN1	TEAD3	TEAD	loss	-16.3883	0.73586	-0.481363	liver	UBERON:0002107	tissue	Metabolic	Metabolic	ATAC	0.013264	0.90625	FALSE	TRUE
rs10406257	BLOC1S3	TWIST1	bHLH	gain	4.58201	0.499461	0.815833	liver	UBERON:0002107	tissue	Metabolic	Metabolic	RNA_SEQ	0.00180755	0.9375	TRUE	TRUE	tier2_threshold_crossing
rs139425456	CBLC	Hand1::Tcf3	bHLH	gain	6.87036	0.209191	0.719415	liver	UBERON:0002107	tissue	Metabolic	Metabolic	RNA_SEQ	0.00705371	0.9375	TRUE	TRUE	tier2_threshold_crossing
rs1800978	ABCA1	ARNT::HIF1A	bHLH	gain	8.69	-0.0966712	0.816096	liver	UBERON:0002107	tissue	Metabolic	Metabolic	ATAC	0.0879688	0.9375	FALSE	TRUE	tier1_strict_denovo
rs72654437	APOC1	Hand1	bHLH	gain	1.38228	0.764107	0.853924	liver	UBERON:0002107	tissue	Metabolic	Metabolic	ATAC	0.10993	1	TRUE	TRUE
rs78924645	PRSS36	MXI1	bHLH	gain	3.73296	0.681444	1	liver	UBERON:0002107	tissue	Metabolic	Metabolic	ATAC	0.028724	0.96875	FALSE	TRUE	tier2_threshold_crossing
rs113706587	RASGEF1C	ARNT::HIF1A	bHLH	loss	-6.36807	0.816096	0.147216	liver	UBERON:0002107	tissue	Metabolic	Metabolic	RNA_SEQ	0.0197446	1	FALSE	TRUE
rs12721109	APOC4	ARNT::HIF1A	bHLH	loss	-8.7039	0.816096	-0.0981318	liver	UBERON:0002107	tissue	Metabolic	Metabolic	ATAC	0.352736	1	TRUE	TRUE
rs12721109	APOC4	ARNT::HIF1A	bHLH	loss	-8.7039	0.816096	-0.0981318	liver	UBERON:0002107	tissue	Metabolic	Metabolic	RNA_SEQ	0.0500588	0.96875	TRUE	TRUE
rs150820726	CEACAM16	MXI1	bHLH	loss	-14.771	1	-0.260496	liver	UBERON:0002107	tissue	Metabolic	Metabolic	ATAC	0.0117523	0.9375	TRUE	TRUE
rs56407236	PRDM7	HAND2	bHLH	loss	-8.74124	1	0.258653	liver	UBERON:0002107	tissue	Metabolic	Metabolic	ATAC	0.0283604	0.90625	FALSE	TRUE
rs56407236	PRDM7	NEUROD1	bHLH	loss	-7.51473	0.756219	0.239279	liver	UBERON:0002107	tissue	Metabolic	Metabolic	ATAC	0.0283604	0.90625	FALSE	TRUE
rs78924645	PRSS36	HEY1	bHLH	loss	-13.7049	0.784144	-0.0746962	liver	UBERON:0002107	tissue	Metabolic	Metabolic	ATAC	0.028724	0.96875	FALSE	TRUE
rs78924645	PRSS36	ARNT2	bHLH	loss	-8.09809	0.789116	0.229389	liver	UBERON:0002107	tissue	Metabolic	Metabolic	ATAC	0.028724	0.96875	FALSE	TRUE
rs78924645	PRSS36	Arnt	bHLH	loss	-6.33985	1	0.438686	liver	UBERON:0002107	tissue	Metabolic	Metabolic	ATAC	0.028724	0.96875	FALSE	TRUE
rs78924645	PRSS36	MNT	bHLH	loss	-5.38967	1	0.540052	liver	UBERON:0002107	tissue	Metabolic	Metabolic	ATAC	0.028724	0.96875	FALSE	TRUE
rs78924645	PRSS36	Arntl	bHLH	loss	-5.31485	0.711841	0.337153	liver	UBERON:0002107	tissue	Metabolic	Metabolic	ATAC	0.028724	0.96875	FALSE	TRUE
rs78924645	PRSS36	HES1	bHLH	loss	-4.54929	0.757541	0.408519	liver	UBERON:0002107	tissue	Metabolic	Metabolic	ATAC	0.028724	0.96875	FALSE	TRUE
rs78924645	PRSS36	MAX	bHLH	loss	-4.38437	1	0.627591	liver	UBERON:0002107	tissue	Metabolic	Metabolic	ATAC	0.028724	0.96875	FALSE	TRUE
rs78924645	PRSS36	MYC	bHLH	loss	-3.94779	0.830761	0.554421	liver	UBERON:0002107	tissue	Metabolic	Metabolic	ATAC	0.028724	0.96875	FALSE	TRUE
rs74607435	BCL3	FOXA2	FOX	gain	3.65417	0.710215	0.976317	mesangial cell	CL:0000650	primary_cell	Metabolic	Metabolic	RNA_SEQ	0.00101429	0.90625	TRUE	TRUE
rs74607435	BCL3	FOXA1	FOX	gain	3.59616	0.52531	0.772108	mesangial cell	CL:0000650	primary_cell	Metabolic	Metabolic	RNA_SEQ	0.00101429	0.90625	TRUE	TRUE	tier2_threshold_crossing
rs74607435	BCL3	FOXF2	FOX	gain	1.48187	0.661164	0.757572	mesangial cell	CL:0000650	primary_cell	Metabolic	Metabolic	RNA_SEQ	0.00101429	0.90625	TRUE	TRUE	tier2_threshold_crossing
rs74607435	BCL3	FOXH1	FOX	loss	-5.04096	0.761868	0.423422	mesangial cell	CL:0000650	primary_cell	Metabolic	Metabolic	RNA_SEQ	0.00101429	0.90625	TRUE	TRUE
chr17:46111701	KANSL1	Sox11	HMG/SOX	loss	0	0.712339	0.712339	mesangial cell	CL:0000650	primary_cell	Metabolic	Metabolic	RNA_SEQ	0.00109549	1	FALSE	FALSE
rs440277	NECTIN2	SRY	HMG/SOX	loss	-3.54432	0.739227	0.42674	mesangial cell	CL:0000650	primary_cell	Metabolic	Metabolic	RNA_SEQ	0.00870045	0.96875	TRUE	TRUE
rs7341557	EPHX2	LIN54	Other	gain	8.7039	0.0401002	0.749346	mesangial cell	CL:0000650	primary_cell	Metabolic	Metabolic	RNA_SEQ	0.00288367	0.9375	FALSE	TRUE	tier2_threshold_crossing
rs7341557	EPHX2	Arid3a	Other	gain	6.76818	0.366096	1	mesangial cell	CL:0000650	primary_cell	Metabolic	Metabolic	RNA_SEQ	0.00288367	0.9375	FALSE	TRUE	tier2_threshold_crossing
rs7341557	EPHX2	TBP	Other	gain	2.32843	0.523447	0.719863	mesangial cell	CL:0000650	primary_cell	Metabolic	Metabolic	RNA_SEQ	0.00288367	0.9375	FALSE	TRUE	tier2_threshold_crossing
rs10255133	PILRA	Hmga1	Other	loss	-5.49374	0.984032	0.599839	mesangial cell	CL:0000650	primary_cell	Metabolic	Metabolic	RNA_SEQ	0.00298826	0.96875	FALSE	TRUE
rs10255133	PILRA	LIN54	Other	loss	0	0.749346	0.749346	mesangial cell	CL:0000650	primary_cell	Metabolic	Metabolic	RNA_SEQ	0.00298826	0.96875	FALSE	FALSE
rs440277	NECTIN2	NFYA	Other	loss	-5.07274	0.851472	0.501064	mesangial cell	CL:0000650	primary_cell	Metabolic	Metabolic	RNA_SEQ	0.00870045	0.96875	TRUE	TRUE
rs440277	NECTIN2	NFYC	Other	loss	-4.82406	1	0.628963	mesangial cell	CL:0000650	primary_cell	Metabolic	Metabolic	RNA_SEQ	0.00870045	0.96875	TRUE	TRUE
rs440277	NECTIN2	NFYB	Other	loss	-2.93827	0.742361	0.553116	mesangial cell	CL:0000650	primary_cell	Metabolic	Metabolic	RNA_SEQ	0.00870045	0.96875	TRUE	TRUE
rs61679753	TOMM40	DMRTA2	Other	loss	-7.01207	0.751547	0.0443588	mesangial cell	CL:0000650	primary_cell	Metabolic	Metabolic	RNA_SEQ	0.00150988	0.9375	TRUE	TRUE
rs7068231	ANK3	GATA1	Other	loss	-6.12855	0.760498	0.276913	mesangial cell	CL:0000650	primary_cell	Metabolic	Metabolic	RNA_SEQ	0.00191633	0.96875	FALSE	TRUE
rs76856627	CLASRP	DMRT3	Other	loss	-2.66842	0.781819	0.568982	mesangial cell	CL:0000650	primary_cell	Metabolic	Metabolic	RNA_SEQ	0.00333971	0.90625	TRUE	TRUE
chr17:46111701	KANSL1	STAT3	STAT	loss	0	0.760539	0.760539	mesangial cell	CL:0000650	primary_cell	Metabolic	Metabolic	RNA_SEQ	0.00109549	1	FALSE	FALSE
rs10406257	BLOC1S3	TWIST1	bHLH	gain	4.58201	0.499461	0.815833	mesangial cell	CL:0000650	primary_cell	Metabolic	Metabolic	RNA_SEQ	0.00215979	1	TRUE	TRUE	tier2_threshold_crossing
rs72654437	APOC1	Hand1	bHLH	gain	1.38228	0.764107	0.853924	mesangial cell	CL:0000650	primary_cell	Metabolic	Metabolic	RNA_SEQ	0.022562	0.96875	TRUE	TRUE
rs10415850	BLOC1S3	ARNT::HIF1A	bHLH	loss	-6.36807	1	0.33112	mesangial cell	CL:0000650	primary_cell	Metabolic	Metabolic	RNA_SEQ	0.00153363	0.96875	TRUE	TRUE
rs12721109	APOC4	ARNT::HIF1A	bHLH	loss	-8.7039	0.816096	-0.0981318	mesangial cell	CL:0000650	primary_cell	Metabolic	Metabolic	RNA_SEQ	0.00428502	1	TRUE	TRUE
rs1140239	DOC2A	TFDP1	FOX	gain	4.23901	0.444339	0.745454	mesenchymal stem cell of adipose	CL:0002570	primary_cell	Metabolic	Metabolic	RNA_SEQ	0.0135633	0.90625	FALSE	TRUE	tier2_threshold_crossing
rs1140239	DOC2A	E2F6	FOX	gain	3.65914	0.590092	0.839404	mesenchymal stem cell of adipose	CL:0002570	primary_cell	Metabolic	Metabolic	RNA_SEQ	0.0135633	0.90625	FALSE	TRUE	tier2_threshold_crossing
chr17:46111701	KANSL1	Sox11	HMG/SOX	loss	0	0.712339	0.712339	mesenchymal stem cell of adipose	CL:0002570	primary_cell	Metabolic	Metabolic	RNA_SEQ	0.000789801	1	FALSE	FALSE
rs440277	NECTIN2	SRY	HMG/SOX	loss	-3.54432	0.739227	0.42674	mesenchymal stem cell of adipose	CL:0002570	primary_cell	Metabolic	Metabolic	RNA_SEQ	0.0112072	0.9375	TRUE	TRUE
rs8100197	BCL3	SOX4	HMG/SOX	loss	-7.39135	0.719462	0.166441	mesenchymal stem cell of adipose	CL:0002570	primary_cell	Metabolic	Metabolic	RNA_SEQ	0.00338427	0.96875	TRUE	TRUE
rs8100197	BCL3	SRY	HMG/SOX	loss	-3.54432	0.875792	0.563305	mesenchymal stem cell of adipose	CL:0002570	primary_cell	Metabolic	Metabolic	RNA_SEQ	0.00338427	0.96875	TRUE	TRUE
rs8100197	BCL3	SOX15	HMG/SOX	loss	-3.41869	0.758593	0.454449	mesenchymal stem cell of adipose	CL:0002570	primary_cell	Metabolic	Metabolic	RNA_SEQ	0.00338427	0.96875	TRUE	TRUE
rs10255133	PILRA	Hmga1	Other	loss	-5.49374	0.984032	0.599839	mesenchymal stem cell of adipose	CL:0002570	primary_cell	Metabolic	Metabolic	RNA_SEQ	0.00436481	0.96875	FALSE	TRUE
rs10255133	PILRA	LIN54	Other	loss	0	0.749346	0.749346	mesenchymal stem cell of adipose	CL:0002570	primary_cell	Metabolic	Metabolic	RNA_SEQ	0.00436481	0.96875	FALSE	FALSE
rs440277	NECTIN2	NFYA	Other	loss	-5.07274	0.851472	0.501064	mesenchymal stem cell of adipose	CL:0002570	primary_cell	Metabolic	Metabolic	RNA_SEQ	0.0112072	0.9375	TRUE	TRUE
rs440277	NECTIN2	NFYC	Other	loss	-4.82406	1	0.628963	mesenchymal stem cell of adipose	CL:0002570	primary_cell	Metabolic	Metabolic	RNA_SEQ	0.0112072	0.9375	TRUE	TRUE
rs440277	NECTIN2	NFYB	Other	loss	-2.93827	0.742361	0.553116	mesenchymal stem cell of adipose	CL:0002570	primary_cell	Metabolic	Metabolic	RNA_SEQ	0.0112072	0.9375	TRUE	TRUE
rs76856627	CLASRP	DMRT3	Other	loss	-2.66842	0.781819	0.568982	mesenchymal stem cell of adipose	CL:0002570	primary_cell	Metabolic	Metabolic	RNA_SEQ	0.00373721	0.96875	TRUE	TRUE
rs138235833	APOC1	RELB	RHR/NFAT	gain	5.25926	0.304676	0.710914	mesenchymal stem cell of adipose	CL:0002570	primary_cell	Metabolic	Metabolic	RNA_SEQ	0.00350197	0.90625	TRUE	TRUE	tier2_threshold_crossing
rs41290108	NECTIN2	NFIX	SMAD/NF-1	gain	7.46313	0.132664	0.865227	mesenchymal stem cell of adipose	CL:0002570	primary_cell	Metabolic	Metabolic	RNA_SEQ	0.0019445	0.90625	TRUE	TRUE	tier2_threshold_crossing
chr17:46111701	KANSL1	STAT3	STAT	loss	0	0.760539	0.760539	mesenchymal stem cell of adipose	CL:0002570	primary_cell	Metabolic	Metabolic	RNA_SEQ	0.000789801	1	FALSE	FALSE
rs73223431	PTK2B	TBR1	T-Box	loss	-17.0747	0.7602	-0.302161	mesenchymal stem cell of adipose	CL:0002570	primary_cell	Metabolic	Metabolic	RNA_SEQ	0.00585274	0.9375	FALSE	TRUE
rs73223431	PTK2B	TBX2	T-Box	loss	-6.92113	0.770266	0.298745	mesenchymal stem cell of adipose	CL:0002570	primary_cell	Metabolic	Metabolic	RNA_SEQ	0.00585274	0.9375	FALSE	TRUE
rs10406257	BLOC1S3	TWIST1	bHLH	gain	4.58201	0.499461	0.815833	mesenchymal stem cell of adipose	CL:0002570	primary_cell	Metabolic	Metabolic	RNA_SEQ	0.00139141	1	TRUE	TRUE	tier2_threshold_crossing
rs72654437	APOC1	Hand1	bHLH	gain	1.38228	0.764107	0.853924	mesenchymal stem cell of adipose	CL:0002570	primary_cell	Metabolic	Metabolic	RNA_SEQ	0.114131	0.96875	TRUE	TRUE
rs10415850	BLOC1S3	ARNT::HIF1A	bHLH	loss	-6.36807	1	0.33112	mesenchymal stem cell of adipose	CL:0002570	primary_cell	Metabolic	Metabolic	RNA_SEQ	0.00181981	1	TRUE	TRUE
rs12721109	APOC4	ARNT::HIF1A	bHLH	loss	-8.7039	0.816096	-0.0981318	mesenchymal stem cell of adipose	CL:0002570	primary_cell	Metabolic	Metabolic	RNA_SEQ	0.00284259	0.96875	TRUE	TRUE
rs1140239	DOC2A	TFDP1	FOX	gain	4.23901	0.444339	0.745454	mesenteric fat pad	UBERON:0015143	tissue	Metabolic	Metabolic	ATAC	0.0333994	0.96875	FALSE	TRUE	tier2_threshold_crossing
rs1140239	DOC2A	E2F6	FOX	gain	3.65914	0.590092	0.839404	mesenteric fat pad	UBERON:0015143	tissue	Metabolic	Metabolic	ATAC	0.0333994	0.96875	FALSE	TRUE	tier2_threshold_crossing
rs74607435	BCL3	FOXA2	FOX	gain	3.65417	0.710215	0.976317	mesenteric fat pad	UBERON:0015143	tissue	Metabolic	Metabolic	ATAC	0.0169886	0.9375	TRUE	TRUE
rs74607435	BCL3	FOXA1	FOX	gain	3.59616	0.52531	0.772108	mesenteric fat pad	UBERON:0015143	tissue	Metabolic	Metabolic	ATAC	0.0169886	0.9375	TRUE	TRUE	tier2_threshold_crossing
rs74607435	BCL3	FOXF2	FOX	gain	1.48187	0.661164	0.757572	mesenteric fat pad	UBERON:0015143	tissue	Metabolic	Metabolic	ATAC	0.0169886	0.9375	TRUE	TRUE	tier2_threshold_crossing
rs111780744	CEACAM19	Foxn1	FOX	loss	-13.5256	0.92059	-0.41366	mesenteric fat pad	UBERON:0015143	tissue	Metabolic	Metabolic	ATAC	0.0170404	0.96875	TRUE	TRUE
rs74607435	BCL3	FOXH1	FOX	loss	-5.04096	0.761868	0.423422	mesenteric fat pad	UBERON:0015143	tissue	Metabolic	Metabolic	ATAC	0.0169886	0.9375	TRUE	TRUE
rs7341557	EPHX2	LIN54	Other	gain	8.7039	0.0401002	0.749346	mesenteric fat pad	UBERON:0015143	tissue	Metabolic	Metabolic	ATAC	0.0206114	0.96875	FALSE	TRUE	tier2_threshold_crossing
rs7341557	EPHX2	Arid3a	Other	gain	6.76818	0.366096	1	mesenteric fat pad	UBERON:0015143	tissue	Metabolic	Metabolic	ATAC	0.0206114	0.96875	FALSE	TRUE	tier2_threshold_crossing
rs7341557	EPHX2	TBP	Other	gain	2.32843	0.523447	0.719863	mesenteric fat pad	UBERON:0015143	tissue	Metabolic	Metabolic	ATAC	0.0206114	0.96875	FALSE	TRUE	tier2_threshold_crossing
rs113706587	RASGEF1C	TFAP2E	Other	loss	-15.8187	0.92293	-0.225835	mesenteric fat pad	UBERON:0015143	tissue	Metabolic	Metabolic	RNA_SEQ	0.029068	0.96875	FALSE	TRUE
rs1385742	CD2AP	LIN54	Other	loss	0	0.749346	0.749346	mesenteric fat pad	UBERON:0015143	tissue	Metabolic	Metabolic	RNA_SEQ	0.002066	0.90625	FALSE	FALSE
rs1385742	CD2AP	TBP	Other	loss	0	0.719863	0.719863	mesenteric fat pad	UBERON:0015143	tissue	Metabolic	Metabolic	RNA_SEQ	0.002066	0.90625	FALSE	FALSE
rs12590654	SLC24A4	Nfat5	RHR/NFAT	gain	4.88205	0.66756	1	mesenteric fat pad	UBERON:0015143	tissue	Metabolic	Metabolic	RNA_SEQ	0.00475828	0.96875	FALSE	TRUE	tier2_threshold_crossing
rs12590654	SLC24A4	Nfatc1	RHR/NFAT	gain	4.66653	0.602595	1	mesenteric fat pad	UBERON:0015143	tissue	Metabolic	Metabolic	RNA_SEQ	0.00475828	0.96875	FALSE	TRUE	tier2_threshold_crossing
rs41290108	NECTIN2	NFIX	SMAD/NF-1	gain	7.46313	0.132664	0.865227	mesenteric fat pad	UBERON:0015143	tissue	Metabolic	Metabolic	RNA_SEQ	0.00241528	0.96875	TRUE	TRUE	tier2_threshold_crossing
rs12151021	ABCA7	NFIX	SMAD/NF-1	loss	-5.09596	0.865227	0.36502	mesenteric fat pad	UBERON:0015143	tissue	Metabolic	Metabolic	ATAC	0.0198684	0.9375	FALSE	TRUE
rs10406257	BLOC1S3	TWIST1	bHLH	gain	4.58201	0.499461	0.815833	mesenteric fat pad	UBERON:0015143	tissue	Metabolic	Metabolic	ATAC	0.0798206	0.96875	TRUE	TRUE	tier2_threshold_crossing
rs10406257	BLOC1S3	TWIST1	bHLH	gain	4.58201	0.499461	0.815833	mesenteric fat pad	UBERON:0015143	tissue	Metabolic	Metabolic	RNA_SEQ	0.00135974	0.96875	TRUE	TRUE	tier2_threshold_crossing
rs1800978	ABCA1	ARNT::HIF1A	bHLH	gain	8.69	-0.0966712	0.816096	mesenteric fat pad	UBERON:0015143	tissue	Metabolic	Metabolic	ATAC	0.126873	0.96875	FALSE	TRUE	tier1_strict_denovo
rs7251911	GEMIN7	ARNT::HIF1A	bHLH	gain	8.7039	-0.0981318	0.816096	mesenteric fat pad	UBERON:0015143	tissue	Metabolic	Metabolic	RNA_SEQ	0.0357401	0.90625	TRUE	TRUE	tier1_strict_denovo
rs72654437	APOC1	Hand1	bHLH	gain	1.38228	0.764107	0.853924	mesenteric fat pad	UBERON:0015143	tissue	Metabolic	Metabolic	ATAC	0.240131	1	TRUE	TRUE
rs72654437	APOC1	Hand1	bHLH	gain	1.38228	0.764107	0.853924	mesenteric fat pad	UBERON:0015143	tissue	Metabolic	Metabolic	RNA_SEQ	0.0406107	0.9375	TRUE	TRUE
rs10415850	BLOC1S3	ARNT::HIF1A	bHLH	loss	-6.36807	1	0.33112	mesenteric fat pad	UBERON:0015143	tissue	Metabolic	Metabolic	RNA_SEQ	0.00279081	1	TRUE	TRUE
rs113706587	RASGEF1C	ARNT::HIF1A	bHLH	loss	-6.36807	0.816096	0.147216	mesenteric fat pad	UBERON:0015143	tissue	Metabolic	Metabolic	RNA_SEQ	0.029068	0.96875	FALSE	TRUE
rs12721109	APOC4	ARNT::HIF1A	bHLH	loss	-8.7039	0.816096	-0.0981318	mesenteric fat pad	UBERON:0015143	tissue	Metabolic	Metabolic	ATAC	0.362735	0.9375	TRUE	TRUE
rs12721109	APOC4	ARNT::HIF1A	bHLH	loss	-8.7039	0.816096	-0.0981318	mesenteric fat pad	UBERON:0015143	tissue	Metabolic	Metabolic	RNA_SEQ	0.372006	1	TRUE	TRUE
rs150820726	CEACAM16	MXI1	bHLH	loss	-14.771	1	-0.260496	mesenteric fat pad	UBERON:0015143	tissue	Metabolic	Metabolic	RNA_SEQ	0.00191657	1	TRUE	TRUE
rs56407236	PRDM7	HAND2	bHLH	loss	-8.74124	1	0.258653	mesenteric fat pad	UBERON:0015143	tissue	Metabolic	Metabolic	ATAC	0.0480057	0.90625	FALSE	TRUE
rs56407236	PRDM7	NEUROD1	bHLH	loss	-7.51473	0.756219	0.239279	mesenteric fat pad	UBERON:0015143	tissue	Metabolic	Metabolic	ATAC	0.0480057	0.90625	FALSE	TRUE
rs35112405	SCARA3	FOXL1	FOX	gain	14.2229	-0.435184	0.715173	muscle of arm	UBERON:0001499	tissue	Metabolic	Metabolic	RNA_SEQ	0.00163653	1	FALSE	TRUE	tier1_strict_denovo
rs16979372	CEACAM16	Foxj2	FOX	loss	-10.6508	0.821304	0.049681	muscle of arm	UBERON:0001499	tissue	Metabolic	Metabolic	RNA_SEQ	0.0101113	0.96875	TRUE	TRUE
rs16979372	CEACAM16	FOXF2	FOX	loss	-6.76818	0.77771	0.337383	muscle of arm	UBERON:0001499	tissue	Metabolic	Metabolic	RNA_SEQ	0.0101113	0.96875	TRUE	TRUE
rs16979372	CEACAM16	FOXO4	FOX	loss	-5.20063	0.868189	0.462071	muscle of arm	UBERON:0001499	tissue	Metabolic	Metabolic	RNA_SEQ	0.0101113	0.96875	TRUE	TRUE
rs16979372	CEACAM16	FOXK1	FOX	loss	-4.74553	0.802371	0.441599	muscle of arm	UBERON:0001499	tissue	Metabolic	Metabolic	RNA_SEQ	0.0101113	0.96875	TRUE	TRUE
rs16979372	CEACAM16	Foxo1	FOX	loss	-3.89831	0.76081	0.454871	muscle of arm	UBERON:0001499	tissue	Metabolic	Metabolic	RNA_SEQ	0.0101113	0.96875	TRUE	TRUE
rs16979372	CEACAM16	FOXP4	FOX	loss	-3.88206	0.768471	0.464887	muscle of arm	UBERON:0001499	tissue	Metabolic	Metabolic	RNA_SEQ	0.0101113	0.96875	TRUE	TRUE
rs16979372	CEACAM16	FOXP1	FOX	loss	-3.6864	0.804093	0.516285	muscle of arm	UBERON:0001499	tissue	Metabolic	Metabolic	RNA_SEQ	0.0101113	0.96875	TRUE	TRUE
rs16979372	CEACAM16	FOXK2	FOX	loss	-3.47795	0.825616	0.554796	muscle of arm	UBERON:0001499	tissue	Metabolic	Metabolic	RNA_SEQ	0.0101113	0.96875	TRUE	TRUE
rs16979372	CEACAM16	FOXA3	FOX	loss	-3.47233	0.7532	0.483054	muscle of arm	UBERON:0001499	tissue	Metabolic	Metabolic	RNA_SEQ	0.0101113	0.96875	TRUE	TRUE
rs137945009	INPP5D	DMRTA2	Other	gain	6.20083	0.172967	0.79834	muscle of arm	UBERON:0001499	tissue	Metabolic	Metabolic	RNA_SEQ	0.00196616	1	FALSE	TRUE	tier2_threshold_crossing
rs35112405	SCARA3	Gmeb1	Other	gain	3.49643	0.395811	0.768746	muscle of arm	UBERON:0001499	tissue	Metabolic	Metabolic	RNA_SEQ	0.00163653	1	FALSE	TRUE	tier2_threshold_crossing
rs10255133	PILRA	Hmga1	Other	loss	-5.49374	0.984032	0.599839	muscle of arm	UBERON:0001499	tissue	Metabolic	Metabolic	RNA_SEQ	0.00132016	0.9375	FALSE	TRUE
rs10255133	PILRA	LIN54	Other	loss	0	0.749346	0.749346	muscle of arm	UBERON:0001499	tissue	Metabolic	Metabolic	RNA_SEQ	0.00132016	0.9375	FALSE	FALSE
rs113706587	RASGEF1C	TFAP2E	Other	loss	-15.8187	0.92293	-0.225835	muscle of arm	UBERON:0001499	tissue	Metabolic	Metabolic	RNA_SEQ	0.0135503	1	FALSE	TRUE
rs1385742	CD2AP	LIN54	Other	loss	0	0.749346	0.749346	muscle of arm	UBERON:0001499	tissue	Metabolic	Metabolic	RNA_SEQ	0.00145582	0.90625	FALSE	FALSE
rs1385742	CD2AP	TBP	Other	loss	0	0.719863	0.719863	muscle of arm	UBERON:0001499	tissue	Metabolic	Metabolic	RNA_SEQ	0.00145582	0.90625	FALSE	FALSE
rs6586028	TSPAN14	Gmeb1	Other	loss	-6.31107	0.71529	0.0421391	muscle of arm	UBERON:0001499	tissue	Metabolic	Metabolic	RNA_SEQ	0.000933747	0.90625	FALSE	TRUE
rs7068231	ANK3	GATA1	Other	loss	-6.12855	0.760498	0.276913	muscle of arm	UBERON:0001499	tissue	Metabolic	Metabolic	RNA_SEQ	0.00125734	0.96875	FALSE	TRUE
rs76856627	CLASRP	DMRT3	Other	loss	-2.66842	0.781819	0.568982	muscle of arm	UBERON:0001499	tissue	Metabolic	Metabolic	RNA_SEQ	0.00197835	0.90625	TRUE	TRUE
rs139425456	CBLC	NFIX	SMAD/NF-1	gain	8.10344	0.0698128	0.865227	muscle of arm	UBERON:0001499	tissue	Metabolic	Metabolic	RNA_SEQ	0.0030241	0.90625	TRUE	TRUE	tier2_threshold_crossing
rs41290108	NECTIN2	NFIX	SMAD/NF-1	gain	7.46313	0.132664	0.865227	muscle of arm	UBERON:0001499	tissue	Metabolic	Metabolic	RNA_SEQ	0.00192598	0.90625	TRUE	TRUE	tier2_threshold_crossing
rs12151021	ABCA7	NFIX	SMAD/NF-1	loss	-5.09596	0.865227	0.36502	muscle of arm	UBERON:0001499	tissue	Metabolic	Metabolic	RNA_SEQ	0.0025727	0.9375	FALSE	TRUE
rs10406257	BLOC1S3	TWIST1	bHLH	gain	4.58201	0.499461	0.815833	muscle of arm	UBERON:0001499	tissue	Metabolic	Metabolic	RNA_SEQ	0.00312086	1	TRUE	TRUE	tier2_threshold_crossing
rs137945009	INPP5D	MYF6	bHLH	gain	7.87857	0.368218	0.811627	muscle of arm	UBERON:0001499	tissue	Metabolic	Metabolic	RNA_SEQ	0.00196616	1	FALSE	TRUE	tier2_threshold_crossing
rs139425456	CBLC	Hand1::Tcf3	bHLH	gain	6.87036	0.209191	0.719415	muscle of arm	UBERON:0001499	tissue	Metabolic	Metabolic	RNA_SEQ	0.0030241	0.90625	TRUE	TRUE	tier2_threshold_crossing
rs72654437	APOC1	Hand1	bHLH	gain	1.38228	0.764107	0.853924	muscle of arm	UBERON:0001499	tissue	Metabolic	Metabolic	RNA_SEQ	0.0461997	1	TRUE	TRUE
rs78924645	PRSS36	MXI1	bHLH	gain	3.73296	0.681444	1	muscle of arm	UBERON:0001499	tissue	Metabolic	Metabolic	RNA_SEQ	0.0109215	0.90625	FALSE	TRUE	tier2_threshold_crossing
rs10415850	BLOC1S3	ARNT::HIF1A	bHLH	loss	-6.36807	1	0.33112	muscle of arm	UBERON:0001499	tissue	Metabolic	Metabolic	RNA_SEQ	0.00177121	0.96875	TRUE	TRUE
rs113706587	RASGEF1C	ARNT::HIF1A	bHLH	loss	-6.36807	0.816096	0.147216	muscle of arm	UBERON:0001499	tissue	Metabolic	Metabolic	RNA_SEQ	0.0135503	1	FALSE	TRUE
rs12721109	APOC4	ARNT::HIF1A	bHLH	loss	-8.7039	0.816096	-0.0981318	muscle of arm	UBERON:0001499	tissue	Metabolic	Metabolic	RNA_SEQ	0.106672	0.96875	TRUE	TRUE
rs78924645	PRSS36	HEY1	bHLH	loss	-13.7049	0.784144	-0.0746962	muscle of arm	UBERON:0001499	tissue	Metabolic	Metabolic	RNA_SEQ	0.0109215	0.90625	FALSE	TRUE
rs78924645	PRSS36	ARNT2	bHLH	loss	-8.09809	0.789116	0.229389	muscle of arm	UBERON:0001499	tissue	Metabolic	Metabolic	RNA_SEQ	0.0109215	0.90625	FALSE	TRUE
rs78924645	PRSS36	Arnt	bHLH	loss	-6.33985	1	0.438686	muscle of arm	UBERON:0001499	tissue	Metabolic	Metabolic	RNA_SEQ	0.0109215	0.90625	FALSE	TRUE
rs78924645	PRSS36	MNT	bHLH	loss	-5.38967	1	0.540052	muscle of arm	UBERON:0001499	tissue	Metabolic	Metabolic	RNA_SEQ	0.0109215	0.90625	FALSE	TRUE
rs78924645	PRSS36	Arntl	bHLH	loss	-5.31485	0.711841	0.337153	muscle of arm	UBERON:0001499	tissue	Metabolic	Metabolic	RNA_SEQ	0.0109215	0.90625	FALSE	TRUE
rs78924645	PRSS36	HES1	bHLH	loss	-4.54929	0.757541	0.408519	muscle of arm	UBERON:0001499	tissue	Metabolic	Metabolic	RNA_SEQ	0.0109215	0.90625	FALSE	TRUE
rs78924645	PRSS36	MAX	bHLH	loss	-4.38437	1	0.627591	muscle of arm	UBERON:0001499	tissue	Metabolic	Metabolic	RNA_SEQ	0.0109215	0.90625	FALSE	TRUE
rs78924645	PRSS36	MYC	bHLH	loss	-3.94779	0.830761	0.554421	muscle of arm	UBERON:0001499	tissue	Metabolic	Metabolic	RNA_SEQ	0.0109215	0.90625	FALSE	TRUE
rs35112405	SCARA3	JUN::JUNB	bZIP	gain	5.09484	0.43733	0.819467	muscle of arm	UBERON:0001499	tissue	Metabolic	Metabolic	RNA_SEQ	0.00163653	1	FALSE	TRUE	tier2_threshold_crossing
rs35112405	SCARA3	Atf1	bZIP	gain	2.58196	0.646988	0.841644	muscle of arm	UBERON:0001499	tissue	Metabolic	Metabolic	RNA_SEQ	0.00163653	1	FALSE	TRUE	tier2_threshold_crossing
rs35112405	SCARA3	FOXL1	FOX	gain	14.2229	-0.435184	0.715173	muscle of back	UBERON:0002324	tissue	Metabolic	Metabolic	RNA_SEQ	0.00155082	1	FALSE	TRUE	tier1_strict_denovo
rs137945009	INPP5D	DMRTA2	Other	gain	6.20083	0.172967	0.79834	muscle of back	UBERON:0002324	tissue	Metabolic	Metabolic	RNA_SEQ	0.00213118	1	FALSE	TRUE	tier2_threshold_crossing
rs35112405	SCARA3	Gmeb1	Other	gain	3.49643	0.395811	0.768746	muscle of back	UBERON:0002324	tissue	Metabolic	Metabolic	RNA_SEQ	0.00155082	1	FALSE	TRUE	tier2_threshold_crossing
rs7341557	EPHX2	LIN54	Other	gain	8.7039	0.0401002	0.749346	muscle of back	UBERON:0002324	tissue	Metabolic	Metabolic	RNA_SEQ	0.0019726	0.90625	FALSE	TRUE	tier2_threshold_crossing
rs7341557	EPHX2	Arid3a	Other	gain	6.76818	0.366096	1	muscle of back	UBERON:0002324	tissue	Metabolic	Metabolic	RNA_SEQ	0.0019726	0.90625	FALSE	TRUE	tier2_threshold_crossing
rs7341557	EPHX2	TBP	Other	gain	2.32843	0.523447	0.719863	muscle of back	UBERON:0002324	tissue	Metabolic	Metabolic	RNA_SEQ	0.0019726	0.90625	FALSE	TRUE	tier2_threshold_crossing
rs10255133	PILRA	Hmga1	Other	loss	-5.49374	0.984032	0.599839	muscle of back	UBERON:0002324	tissue	Metabolic	Metabolic	RNA_SEQ	0.00087436	0.9375	FALSE	TRUE
rs10255133	PILRA	LIN54	Other	loss	0	0.749346	0.749346	muscle of back	UBERON:0002324	tissue	Metabolic	Metabolic	RNA_SEQ	0.00087436	0.9375	FALSE	FALSE
rs113706587	RASGEF1C	TFAP2E	Other	loss	-15.8187	0.92293	-0.225835	muscle of back	UBERON:0002324	tissue	Metabolic	Metabolic	RNA_SEQ	0.0157861	1	FALSE	TRUE
rs1385742	CD2AP	LIN54	Other	loss	0	0.749346	0.749346	muscle of back	UBERON:0002324	tissue	Metabolic	Metabolic	RNA_SEQ	0.00192789	1	FALSE	FALSE
rs1385742	CD2AP	TBP	Other	loss	0	0.719863	0.719863	muscle of back	UBERON:0002324	tissue	Metabolic	Metabolic	RNA_SEQ	0.00192789	1	FALSE	FALSE
rs6586028	TSPAN14	Gmeb1	Other	loss	-6.31107	0.71529	0.0421391	muscle of back	UBERON:0002324	tissue	Metabolic	Metabolic	RNA_SEQ	0.000874261	0.90625	FALSE	TRUE
rs7068231	ANK3	GATA1	Other	loss	-6.12855	0.760498	0.276913	muscle of back	UBERON:0002324	tissue	Metabolic	Metabolic	RNA_SEQ	0.00135877	0.96875	FALSE	TRUE
rs76856627	CLASRP	DMRT3	Other	loss	-2.66842	0.781819	0.568982	muscle of back	UBERON:0002324	tissue	Metabolic	Metabolic	RNA_SEQ	0.00180483	0.90625	TRUE	TRUE
rs41290108	NECTIN2	NFIX	SMAD/NF-1	gain	7.46313	0.132664	0.865227	muscle of back	UBERON:0002324	tissue	Metabolic	Metabolic	RNA_SEQ	0.00185982	0.90625	TRUE	TRUE	tier2_threshold_crossing
rs12151021	ABCA7	NFIX	SMAD/NF-1	loss	-5.09596	0.865227	0.36502	muscle of back	UBERON:0002324	tissue	Metabolic	Metabolic	RNA_SEQ	0.00290346	0.90625	FALSE	TRUE
rs10406257	BLOC1S3	TWIST1	bHLH	gain	4.58201	0.499461	0.815833	muscle of back	UBERON:0002324	tissue	Metabolic	Metabolic	RNA_SEQ	0.00323399	1	TRUE	TRUE	tier2_threshold_crossing
rs137945009	INPP5D	MYF6	bHLH	gain	7.87857	0.368218	0.811627	muscle of back	UBERON:0002324	tissue	Metabolic	Metabolic	RNA_SEQ	0.00213118	1	FALSE	TRUE	tier2_threshold_crossing
rs72654437	APOC1	Hand1	bHLH	gain	1.38228	0.764107	0.853924	muscle of back	UBERON:0002324	tissue	Metabolic	Metabolic	RNA_SEQ	0.0516656	1	TRUE	TRUE
rs76971643	TRAPPC6A	NEUROD1	bHLH	gain	5.3955	0.385061	0.756219	muscle of back	UBERON:0002324	tissue	Metabolic	Metabolic	RNA_SEQ	0.00221296	0.90625	TRUE	TRUE	tier2_threshold_crossing
rs78924645	PRSS36	MXI1	bHLH	gain	3.73296	0.681444	1	muscle of back	UBERON:0002324	tissue	Metabolic	Metabolic	RNA_SEQ	0.0114106	0.90625	FALSE	TRUE	tier2_threshold_crossing
rs10415850	BLOC1S3	ARNT::HIF1A	bHLH	loss	-6.36807	1	0.33112	muscle of back	UBERON:0002324	tissue	Metabolic	Metabolic	RNA_SEQ	0.00176652	0.96875	TRUE	TRUE
rs113706587	RASGEF1C	ARNT::HIF1A	bHLH	loss	-6.36807	0.816096	0.147216	muscle of back	UBERON:0002324	tissue	Metabolic	Metabolic	RNA_SEQ	0.0157861	1	FALSE	TRUE
rs12721109	APOC4	ARNT::HIF1A	bHLH	loss	-8.7039	0.816096	-0.0981318	muscle of back	UBERON:0002324	tissue	Metabolic	Metabolic	RNA_SEQ	0.126893	0.96875	TRUE	TRUE
rs76971643	TRAPPC6A	ARNT::HIF1A	bHLH	loss	-6.36807	1	0.33112	muscle of back	UBERON:0002324	tissue	Metabolic	Metabolic	RNA_SEQ	0.00221296	0.90625	TRUE	TRUE
rs78924645	PRSS36	HEY1	bHLH	loss	-13.7049	0.784144	-0.0746962	muscle of back	UBERON:0002324	tissue	Metabolic	Metabolic	RNA_SEQ	0.0114106	0.90625	FALSE	TRUE
rs78924645	PRSS36	ARNT2	bHLH	loss	-8.09809	0.789116	0.229389	muscle of back	UBERON:0002324	tissue	Metabolic	Metabolic	RNA_SEQ	0.0114106	0.90625	FALSE	TRUE
rs78924645	PRSS36	Arnt	bHLH	loss	-6.33985	1	0.438686	muscle of back	UBERON:0002324	tissue	Metabolic	Metabolic	RNA_SEQ	0.0114106	0.90625	FALSE	TRUE
rs78924645	PRSS36	MNT	bHLH	loss	-5.38967	1	0.540052	muscle of back	UBERON:0002324	tissue	Metabolic	Metabolic	RNA_SEQ	0.0114106	0.90625	FALSE	TRUE
rs78924645	PRSS36	Arntl	bHLH	loss	-5.31485	0.711841	0.337153	muscle of back	UBERON:0002324	tissue	Metabolic	Metabolic	RNA_SEQ	0.0114106	0.90625	FALSE	TRUE
rs78924645	PRSS36	HES1	bHLH	loss	-4.54929	0.757541	0.408519	muscle of back	UBERON:0002324	tissue	Metabolic	Metabolic	RNA_SEQ	0.0114106	0.90625	FALSE	TRUE
rs78924645	PRSS36	MAX	bHLH	loss	-4.38437	1	0.627591	muscle of back	UBERON:0002324	tissue	Metabolic	Metabolic	RNA_SEQ	0.0114106	0.90625	FALSE	TRUE
rs78924645	PRSS36	MYC	bHLH	loss	-3.94779	0.830761	0.554421	muscle of back	UBERON:0002324	tissue	Metabolic	Metabolic	RNA_SEQ	0.0114106	0.90625	FALSE	TRUE
rs35112405	SCARA3	JUN::JUNB	bZIP	gain	5.09484	0.43733	0.819467	muscle of back	UBERON:0002324	tissue	Metabolic	Metabolic	RNA_SEQ	0.00155082	1	FALSE	TRUE	tier2_threshold_crossing
rs35112405	SCARA3	Atf1	bZIP	gain	2.58196	0.646988	0.841644	muscle of back	UBERON:0002324	tissue	Metabolic	Metabolic	RNA_SEQ	0.00155082	1	FALSE	TRUE	tier2_threshold_crossing
rs74607435	BCL3	FOXA2	FOX	gain	3.65417	0.710215	0.976317	muscle of leg	UBERON:0001383	tissue	Metabolic	Metabolic	RNA_SEQ	0.00249116	0.96875	TRUE	TRUE
rs74607435	BCL3	FOXA1	FOX	gain	3.59616	0.52531	0.772108	muscle of leg	UBERON:0001383	tissue	Metabolic	Metabolic	RNA_SEQ	0.00249116	0.96875	TRUE	TRUE	tier2_threshold_crossing
rs74607435	BCL3	FOXF2	FOX	gain	1.48187	0.661164	0.757572	muscle of leg	UBERON:0001383	tissue	Metabolic	Metabolic	RNA_SEQ	0.00249116	0.96875	TRUE	TRUE	tier2_threshold_crossing
rs74607435	BCL3	FOXH1	FOX	loss	-5.04096	0.761868	0.423422	muscle of leg	UBERON:0001383	tissue	Metabolic	Metabolic	RNA_SEQ	0.00249116	0.96875	TRUE	TRUE
chr17:46111701	KANSL1	Sox11	HMG/SOX	loss	0	0.712339	0.712339	muscle of leg	UBERON:0001383	tissue	Metabolic	Metabolic	RNA_SEQ	0.000913541	1	FALSE	FALSE
rs137945009	INPP5D	DMRTA2	Other	gain	6.20083	0.172967	0.79834	muscle of leg	UBERON:0001383	tissue	Metabolic	Metabolic	RNA_SEQ	0.00221268	0.96875	FALSE	TRUE	tier2_threshold_crossing
rs7341557	EPHX2	LIN54	Other	gain	8.7039	0.0401002	0.749346	muscle of leg	UBERON:0001383	tissue	Metabolic	Metabolic	RNA_SEQ	0.0021472	0.96875	FALSE	TRUE	tier2_threshold_crossing
rs7341557	EPHX2	Arid3a	Other	gain	6.76818	0.366096	1	muscle of leg	UBERON:0001383	tissue	Metabolic	Metabolic	RNA_SEQ	0.0021472	0.96875	FALSE	TRUE	tier2_threshold_crossing
rs7341557	EPHX2	TBP	Other	gain	2.32843	0.523447	0.719863	muscle of leg	UBERON:0001383	tissue	Metabolic	Metabolic	RNA_SEQ	0.0021472	0.96875	FALSE	TRUE	tier2_threshold_crossing
rs10255133	PILRA	Hmga1	Other	loss	-5.49374	0.984032	0.599839	muscle of leg	UBERON:0001383	tissue	Metabolic	Metabolic	RNA_SEQ	0.00185092	1	FALSE	TRUE
rs10255133	PILRA	LIN54	Other	loss	0	0.749346	0.749346	muscle of leg	UBERON:0001383	tissue	Metabolic	Metabolic	RNA_SEQ	0.00185092	1	FALSE	FALSE
rs113706587	RASGEF1C	TFAP2E	Other	loss	-15.8187	0.92293	-0.225835	muscle of leg	UBERON:0001383	tissue	Metabolic	Metabolic	RNA_SEQ	0.0125294	1	FALSE	TRUE
rs7068231	ANK3	GATA1	Other	loss	-6.12855	0.760498	0.276913	muscle of leg	UBERON:0001383	tissue	Metabolic	Metabolic	RNA_SEQ	0.00129016	0.9375	FALSE	TRUE
rs76856627	CLASRP	DMRT3	Other	loss	-2.66842	0.781819	0.568982	muscle of leg	UBERON:0001383	tissue	Metabolic	Metabolic	RNA_SEQ	0.00329479	0.9375	TRUE	TRUE
rs41290108	NECTIN2	NFIX	SMAD/NF-1	gain	7.46313	0.132664	0.865227	muscle of leg	UBERON:0001383	tissue	Metabolic	Metabolic	RNA_SEQ	0.00196867	0.90625	TRUE	TRUE	tier2_threshold_crossing
rs12151021	ABCA7	NFIX	SMAD/NF-1	loss	-5.09596	0.865227	0.36502	muscle of leg	UBERON:0001383	tissue	Metabolic	Metabolic	RNA_SEQ	0.0036126	0.9375	FALSE	TRUE
chr17:46111701	KANSL1	STAT3	STAT	loss	0	0.760539	0.760539	muscle of leg	UBERON:0001383	tissue	Metabolic	Metabolic	RNA_SEQ	0.000913541	1	FALSE	FALSE
rs10406257	BLOC1S3	TWIST1	bHLH	gain	4.58201	0.499461	0.815833	muscle of leg	UBERON:0001383	tissue	Metabolic	Metabolic	RNA_SEQ	0.00376614	1	TRUE	TRUE	tier2_threshold_crossing
rs137945009	INPP5D	MYF6	bHLH	gain	7.87857	0.368218	0.811627	muscle of leg	UBERON:0001383	tissue	Metabolic	Metabolic	RNA_SEQ	0.00221268	0.96875	FALSE	TRUE	tier2_threshold_crossing
rs72654437	APOC1	Hand1	bHLH	gain	1.38228	0.764107	0.853924	muscle of leg	UBERON:0001383	tissue	Metabolic	Metabolic	RNA_SEQ	0.0360539	1	TRUE	TRUE
rs76971643	TRAPPC6A	NEUROD1	bHLH	gain	5.3955	0.385061	0.756219	muscle of leg	UBERON:0001383	tissue	Metabolic	Metabolic	RNA_SEQ	0.00275801	0.96875	TRUE	TRUE	tier2_threshold_crossing
rs10415850	BLOC1S3	ARNT::HIF1A	bHLH	loss	-6.36807	1	0.33112	muscle of leg	UBERON:0001383	tissue	Metabolic	Metabolic	RNA_SEQ	0.00147812	0.9375	TRUE	TRUE
rs113706587	RASGEF1C	ARNT::HIF1A	bHLH	loss	-6.36807	0.816096	0.147216	muscle of leg	UBERON:0001383	tissue	Metabolic	Metabolic	RNA_SEQ	0.0125294	1	FALSE	TRUE
rs12721109	APOC4	ARNT::HIF1A	bHLH	loss	-8.7039	0.816096	-0.0981318	muscle of leg	UBERON:0001383	tissue	Metabolic	Metabolic	RNA_SEQ	0.0948704	0.96875	TRUE	TRUE
rs76971643	TRAPPC6A	ARNT::HIF1A	bHLH	loss	-6.36807	1	0.33112	muscle of leg	UBERON:0001383	tissue	Metabolic	Metabolic	RNA_SEQ	0.00275801	0.96875	TRUE	TRUE
rs35112405	SCARA3	FOXL1	FOX	gain	14.2229	-0.435184	0.715173	muscle of trunk	UBERON:0001774	tissue	Metabolic	Metabolic	RNA_SEQ	0.00177085	1	FALSE	TRUE	tier1_strict_denovo
rs74607435	BCL3	FOXA2	FOX	gain	3.65417	0.710215	0.976317	muscle of trunk	UBERON:0001774	tissue	Metabolic	Metabolic	RNA_SEQ	0.00236726	0.96875	TRUE	TRUE
rs74607435	BCL3	FOXA1	FOX	gain	3.59616	0.52531	0.772108	muscle of trunk	UBERON:0001774	tissue	Metabolic	Metabolic	RNA_SEQ	0.00236726	0.96875	TRUE	TRUE	tier2_threshold_crossing
rs74607435	BCL3	FOXF2	FOX	gain	1.48187	0.661164	0.757572	muscle of trunk	UBERON:0001774	tissue	Metabolic	Metabolic	RNA_SEQ	0.00236726	0.96875	TRUE	TRUE	tier2_threshold_crossing
rs16979372	CEACAM16	Foxj2	FOX	loss	-10.6508	0.821304	0.049681	muscle of trunk	UBERON:0001774	tissue	Metabolic	Metabolic	RNA_SEQ	0.00798384	0.90625	TRUE	TRUE
rs16979372	CEACAM16	FOXF2	FOX	loss	-6.76818	0.77771	0.337383	muscle of trunk	UBERON:0001774	tissue	Metabolic	Metabolic	RNA_SEQ	0.00798384	0.90625	TRUE	TRUE
rs16979372	CEACAM16	FOXO4	FOX	loss	-5.20063	0.868189	0.462071	muscle of trunk	UBERON:0001774	tissue	Metabolic	Metabolic	RNA_SEQ	0.00798384	0.90625	TRUE	TRUE
rs16979372	CEACAM16	FOXK1	FOX	loss	-4.74553	0.802371	0.441599	muscle of trunk	UBERON:0001774	tissue	Metabolic	Metabolic	RNA_SEQ	0.00798384	0.90625	TRUE	TRUE
rs16979372	CEACAM16	Foxo1	FOX	loss	-3.89831	0.76081	0.454871	muscle of trunk	UBERON:0001774	tissue	Metabolic	Metabolic	RNA_SEQ	0.00798384	0.90625	TRUE	TRUE
rs16979372	CEACAM16	FOXP4	FOX	loss	-3.88206	0.768471	0.464887	muscle of trunk	UBERON:0001774	tissue	Metabolic	Metabolic	RNA_SEQ	0.00798384	0.90625	TRUE	TRUE
rs16979372	CEACAM16	FOXP1	FOX	loss	-3.6864	0.804093	0.516285	muscle of trunk	UBERON:0001774	tissue	Metabolic	Metabolic	RNA_SEQ	0.00798384	0.90625	TRUE	TRUE
rs16979372	CEACAM16	FOXK2	FOX	loss	-3.47795	0.825616	0.554796	muscle of trunk	UBERON:0001774	tissue	Metabolic	Metabolic	RNA_SEQ	0.00798384	0.90625	TRUE	TRUE
rs16979372	CEACAM16	FOXA3	FOX	loss	-3.47233	0.7532	0.483054	muscle of trunk	UBERON:0001774	tissue	Metabolic	Metabolic	RNA_SEQ	0.00798384	0.90625	TRUE	TRUE
rs74607435	BCL3	FOXH1	FOX	loss	-5.04096	0.761868	0.423422	muscle of trunk	UBERON:0001774	tissue	Metabolic	Metabolic	RNA_SEQ	0.00236726	0.96875	TRUE	TRUE
chr17:46111701	KANSL1	Sox11	HMG/SOX	loss	0	0.712339	0.712339	muscle of trunk	UBERON:0001774	tissue	Metabolic	Metabolic	RNA_SEQ	0.000788569	1	FALSE	FALSE
rs137945009	INPP5D	DMRTA2	Other	gain	6.20083	0.172967	0.79834	muscle of trunk	UBERON:0001774	tissue	Metabolic	Metabolic	RNA_SEQ	0.00241152	1	FALSE	TRUE	tier2_threshold_crossing
rs35112405	SCARA3	Gmeb1	Other	gain	3.49643	0.395811	0.768746	muscle of trunk	UBERON:0001774	tissue	Metabolic	Metabolic	RNA_SEQ	0.00177085	1	FALSE	TRUE	tier2_threshold_crossing
rs7341557	EPHX2	LIN54	Other	gain	8.7039	0.0401002	0.749346	muscle of trunk	UBERON:0001774	tissue	Metabolic	Metabolic	RNA_SEQ	0.00212284	0.96875	FALSE	TRUE	tier2_threshold_crossing
rs7341557	EPHX2	Arid3a	Other	gain	6.76818	0.366096	1	muscle of trunk	UBERON:0001774	tissue	Metabolic	Metabolic	RNA_SEQ	0.00212284	0.96875	FALSE	TRUE	tier2_threshold_crossing
rs7341557	EPHX2	TBP	Other	gain	2.32843	0.523447	0.719863	muscle of trunk	UBERON:0001774	tissue	Metabolic	Metabolic	RNA_SEQ	0.00212284	0.96875	FALSE	TRUE	tier2_threshold_crossing
rs10255133	PILRA	Hmga1	Other	loss	-5.49374	0.984032	0.599839	muscle of trunk	UBERON:0001774	tissue	Metabolic	Metabolic	RNA_SEQ	0.00145467	0.96875	FALSE	TRUE
rs10255133	PILRA	LIN54	Other	loss	0	0.749346	0.749346	muscle of trunk	UBERON:0001774	tissue	Metabolic	Metabolic	RNA_SEQ	0.00145467	0.96875	FALSE	FALSE
rs113706587	RASGEF1C	TFAP2E	Other	loss	-15.8187	0.92293	-0.225835	muscle of trunk	UBERON:0001774	tissue	Metabolic	Metabolic	RNA_SEQ	0.0134009	1	FALSE	TRUE
rs7068231	ANK3	GATA1	Other	loss	-6.12855	0.760498	0.276913	muscle of trunk	UBERON:0001774	tissue	Metabolic	Metabolic	RNA_SEQ	0.00109035	0.9375	FALSE	TRUE
rs76856627	CLASRP	DMRT3	Other	loss	-2.66842	0.781819	0.568982	muscle of trunk	UBERON:0001774	tissue	Metabolic	Metabolic	RNA_SEQ	0.00303431	0.96875	TRUE	TRUE
rs12461065	PPP1R37	NFIX	SMAD/NF-1	gain	0.932136	0.757062	0.848558	muscle of trunk	UBERON:0001774	tissue	Metabolic	Metabolic	RNA_SEQ	0.000766357	0.90625	TRUE	FALSE
rs41290108	NECTIN2	NFIX	SMAD/NF-1	gain	7.46313	0.132664	0.865227	muscle of trunk	UBERON:0001774	tissue	Metabolic	Metabolic	RNA_SEQ	0.00216138	0.9375	TRUE	TRUE	tier2_threshold_crossing
rs12151021	ABCA7	NFIX	SMAD/NF-1	loss	-5.09596	0.865227	0.36502	muscle of trunk	UBERON:0001774	tissue	Metabolic	Metabolic	RNA_SEQ	0.00383933	1	FALSE	TRUE
chr17:46111701	KANSL1	STAT3	STAT	loss	0	0.760539	0.760539	muscle of trunk	UBERON:0001774	tissue	Metabolic	Metabolic	RNA_SEQ	0.000788569	1	FALSE	FALSE
rs10406257	BLOC1S3	TWIST1	bHLH	gain	4.58201	0.499461	0.815833	muscle of trunk	UBERON:0001774	tissue	Metabolic	Metabolic	RNA_SEQ	0.00421063	1	TRUE	TRUE	tier2_threshold_crossing
rs137945009	INPP5D	MYF6	bHLH	gain	7.87857	0.368218	0.811627	muscle of trunk	UBERON:0001774	tissue	Metabolic	Metabolic	RNA_SEQ	0.00241152	1	FALSE	TRUE	tier2_threshold_crossing
rs76971643	TRAPPC6A	NEUROD1	bHLH	gain	5.3955	0.385061	0.756219	muscle of trunk	UBERON:0001774	tissue	Metabolic	Metabolic	RNA_SEQ	0.0024213	0.90625	TRUE	TRUE	tier2_threshold_crossing
rs78924645	PRSS36	MXI1	bHLH	gain	3.73296	0.681444	1	muscle of trunk	UBERON:0001774	tissue	Metabolic	Metabolic	RNA_SEQ	0.0106525	0.9375	FALSE	TRUE	tier2_threshold_crossing
rs10415850	BLOC1S3	ARNT::HIF1A	bHLH	loss	-6.36807	1	0.33112	muscle of trunk	UBERON:0001774	tissue	Metabolic	Metabolic	RNA_SEQ	0.00174721	0.96875	TRUE	TRUE
rs113706587	RASGEF1C	ARNT::HIF1A	bHLH	loss	-6.36807	0.816096	0.147216	muscle of trunk	UBERON:0001774	tissue	Metabolic	Metabolic	RNA_SEQ	0.0134009	1	FALSE	TRUE
rs12721109	APOC4	ARNT::HIF1A	bHLH	loss	-8.7039	0.816096	-0.0981318	muscle of trunk	UBERON:0001774	tissue	Metabolic	Metabolic	RNA_SEQ	0.114396	1	TRUE	TRUE
rs76971643	TRAPPC6A	ARNT::HIF1A	bHLH	loss	-6.36807	1	0.33112	muscle of trunk	UBERON:0001774	tissue	Metabolic	Metabolic	RNA_SEQ	0.0024213	0.90625	TRUE	TRUE
rs78924645	PRSS36	HEY1	bHLH	loss	-13.7049	0.784144	-0.0746962	muscle of trunk	UBERON:0001774	tissue	Metabolic	Metabolic	RNA_SEQ	0.0106525	0.9375	FALSE	TRUE
rs78924645	PRSS36	ARNT2	bHLH	loss	-8.09809	0.789116	0.229389	muscle of trunk	UBERON:0001774	tissue	Metabolic	Metabolic	RNA_SEQ	0.0106525	0.9375	FALSE	TRUE
rs78924645	PRSS36	Arnt	bHLH	loss	-6.33985	1	0.438686	muscle of trunk	UBERON:0001774	tissue	Metabolic	Metabolic	RNA_SEQ	0.0106525	0.9375	FALSE	TRUE
rs78924645	PRSS36	MNT	bHLH	loss	-5.38967	1	0.540052	muscle of trunk	UBERON:0001774	tissue	Metabolic	Metabolic	RNA_SEQ	0.0106525	0.9375	FALSE	TRUE
rs78924645	PRSS36	Arntl	bHLH	loss	-5.31485	0.711841	0.337153	muscle of trunk	UBERON:0001774	tissue	Metabolic	Metabolic	RNA_SEQ	0.0106525	0.9375	FALSE	TRUE
rs78924645	PRSS36	HES1	bHLH	loss	-4.54929	0.757541	0.408519	muscle of trunk	UBERON:0001774	tissue	Metabolic	Metabolic	RNA_SEQ	0.0106525	0.9375	FALSE	TRUE
rs78924645	PRSS36	MAX	bHLH	loss	-4.38437	1	0.627591	muscle of trunk	UBERON:0001774	tissue	Metabolic	Metabolic	RNA_SEQ	0.0106525	0.9375	FALSE	TRUE
rs78924645	PRSS36	MYC	bHLH	loss	-3.94779	0.830761	0.554421	muscle of trunk	UBERON:0001774	tissue	Metabolic	Metabolic	RNA_SEQ	0.0106525	0.9375	FALSE	TRUE
rs35112405	SCARA3	JUN::JUNB	bZIP	gain	5.09484	0.43733	0.819467	muscle of trunk	UBERON:0001774	tissue	Metabolic	Metabolic	RNA_SEQ	0.00177085	1	FALSE	TRUE	tier2_threshold_crossing
rs35112405	SCARA3	Atf1	bZIP	gain	2.58196	0.646988	0.841644	muscle of trunk	UBERON:0001774	tissue	Metabolic	Metabolic	RNA_SEQ	0.00177085	1	FALSE	TRUE	tier2_threshold_crossing
rs35112405	SCARA3	FOXL1	FOX	gain	14.2229	-0.435184	0.715173	myocyte	CL:0000187	in_vitro_differentiated_cells	Metabolic	Metabolic	RNA_SEQ	0.00230394	0.96875	FALSE	TRUE	tier1_strict_denovo
chr17:46111701	KANSL1	Sox11	HMG/SOX	loss	0	0.712339	0.712339	myocyte	CL:0000187	in_vitro_differentiated_cells	Metabolic	Metabolic	RNA_SEQ	0.000736237	0.96875	FALSE	FALSE
rs73045691	APOC4	NR2F1	Nuclear receptor	loss	-0.444746	0.769077	0.743003	myocyte	CL:0000187	in_vitro_differentiated_cells	Metabolic	Metabolic	RNA_SEQ	0.000991344	0.9375	TRUE	FALSE
rs137945009	INPP5D	DMRTA2	Other	gain	6.20083	0.172967	0.79834	myocyte	CL:0000187	in_vitro_differentiated_cells	Metabolic	Metabolic	RNA_SEQ	0.00304564	0.96875	FALSE	TRUE	tier2_threshold_crossing
rs35112405	SCARA3	Gmeb1	Other	gain	3.49643	0.395811	0.768746	myocyte	CL:0000187	in_vitro_differentiated_cells	Metabolic	Metabolic	RNA_SEQ	0.00230394	0.96875	FALSE	TRUE	tier2_threshold_crossing
rs6733839	BIN1	Hmga1	Other	gain	7.05609	0.49058	0.984032	myocyte	CL:0000187	in_vitro_differentiated_cells	Metabolic	Metabolic	RNA_SEQ	0.00194389	0.90625	FALSE	TRUE	tier2_threshold_crossing
rs10255133	PILRA	Hmga1	Other	loss	-5.49374	0.984032	0.599839	myocyte	CL:0000187	in_vitro_differentiated_cells	Metabolic	Metabolic	RNA_SEQ	0.00141486	0.96875	FALSE	TRUE
rs10255133	PILRA	LIN54	Other	loss	0	0.749346	0.749346	myocyte	CL:0000187	in_vitro_differentiated_cells	Metabolic	Metabolic	RNA_SEQ	0.00141486	0.96875	FALSE	FALSE
rs113706587	RASGEF1C	TFAP2E	Other	loss	-15.8187	0.92293	-0.225835	myocyte	CL:0000187	in_vitro_differentiated_cells	Metabolic	Metabolic	RNA_SEQ	0.0144823	1	FALSE	TRUE
rs1385742	CD2AP	LIN54	Other	loss	0	0.749346	0.749346	myocyte	CL:0000187	in_vitro_differentiated_cells	Metabolic	Metabolic	RNA_SEQ	0.00248517	0.96875	FALSE	FALSE
rs1385742	CD2AP	TBP	Other	loss	0	0.719863	0.719863	myocyte	CL:0000187	in_vitro_differentiated_cells	Metabolic	Metabolic	RNA_SEQ	0.00248517	0.96875	FALSE	FALSE
rs7068231	ANK3	GATA1	Other	loss	-6.12855	0.760498	0.276913	myocyte	CL:0000187	in_vitro_differentiated_cells	Metabolic	Metabolic	RNA_SEQ	0.00152556	0.9375	FALSE	TRUE
rs76856627	CLASRP	DMRT3	Other	loss	-2.66842	0.781819	0.568982	myocyte	CL:0000187	in_vitro_differentiated_cells	Metabolic	Metabolic	RNA_SEQ	0.0031701	1	TRUE	TRUE
rs12590654	SLC24A4	Nfat5	RHR/NFAT	gain	4.88205	0.66756	1	myocyte	CL:0000187	in_vitro_differentiated_cells	Metabolic	Metabolic	RNA_SEQ	0.00293708	0.96875	FALSE	TRUE	tier2_threshold_crossing
rs12590654	SLC24A4	Nfatc1	RHR/NFAT	gain	4.66653	0.602595	1	myocyte	CL:0000187	in_vitro_differentiated_cells	Metabolic	Metabolic	RNA_SEQ	0.00293708	0.96875	FALSE	TRUE	tier2_threshold_crossing
rs41290108	NECTIN2	NFIX	SMAD/NF-1	gain	7.46313	0.132664	0.865227	myocyte	CL:0000187	in_vitro_differentiated_cells	Metabolic	Metabolic	RNA_SEQ	0.00239263	0.90625	TRUE	TRUE	tier2_threshold_crossing
chr17:46111701	KANSL1	STAT3	STAT	loss	0	0.760539	0.760539	myocyte	CL:0000187	in_vitro_differentiated_cells	Metabolic	Metabolic	RNA_SEQ	0.000736237	0.96875	FALSE	FALSE
rs10406257	BLOC1S3	TWIST1	bHLH	gain	4.58201	0.499461	0.815833	myocyte	CL:0000187	in_vitro_differentiated_cells	Metabolic	Metabolic	RNA_SEQ	0.00380719	1	TRUE	TRUE	tier2_threshold_crossing
rs137945009	INPP5D	MYF6	bHLH	gain	7.87857	0.368218	0.811627	myocyte	CL:0000187	in_vitro_differentiated_cells	Metabolic	Metabolic	RNA_SEQ	0.00304564	0.96875	FALSE	TRUE	tier2_threshold_crossing
rs72654437	APOC1	Hand1	bHLH	gain	1.38228	0.764107	0.853924	myocyte	CL:0000187	in_vitro_differentiated_cells	Metabolic	Metabolic	RNA_SEQ	0.0345678	0.96875	TRUE	TRUE
rs10415850	BLOC1S3	ARNT::HIF1A	bHLH	loss	-6.36807	1	0.33112	myocyte	CL:0000187	in_vitro_differentiated_cells	Metabolic	Metabolic	RNA_SEQ	0.00188873	1	TRUE	TRUE
rs113706587	RASGEF1C	ARNT::HIF1A	bHLH	loss	-6.36807	0.816096	0.147216	myocyte	CL:0000187	in_vitro_differentiated_cells	Metabolic	Metabolic	RNA_SEQ	0.0144823	1	FALSE	TRUE
rs12721109	APOC4	ARNT::HIF1A	bHLH	loss	-8.7039	0.816096	-0.0981318	myocyte	CL:0000187	in_vitro_differentiated_cells	Metabolic	Metabolic	RNA_SEQ	0.0534705	1	TRUE	TRUE
rs35112405	SCARA3	JUN::JUNB	bZIP	gain	5.09484	0.43733	0.819467	myocyte	CL:0000187	in_vitro_differentiated_cells	Metabolic	Metabolic	RNA_SEQ	0.00230394	0.96875	FALSE	TRUE	tier2_threshold_crossing
rs35112405	SCARA3	Atf1	bZIP	gain	2.58196	0.646988	0.841644	myocyte	CL:0000187	in_vitro_differentiated_cells	Metabolic	Metabolic	RNA_SEQ	0.00230394	0.96875	FALSE	TRUE	tier2_threshold_crossing
rs35112405	SCARA3	FOXL1	FOX	gain	14.2229	-0.435184	0.715173	myotube	CL:0002372	in_vitro_differentiated_cells	Metabolic	Metabolic	RNA_SEQ	0.00187907	0.96875	FALSE	TRUE	tier1_strict_denovo
chr17:46111701	KANSL1	Sox11	HMG/SOX	loss	0	0.712339	0.712339	myotube	CL:0002372	in_vitro_differentiated_cells	Metabolic	Metabolic	RNA_SEQ	0.00173203	1	FALSE	FALSE
rs440277	NECTIN2	SRY	HMG/SOX	loss	-3.54432	0.739227	0.42674	myotube	CL:0002372	in_vitro_differentiated_cells	Metabolic	Metabolic	RNA_SEQ	0.0060486	0.9375	TRUE	TRUE
rs8100197	BCL3	SOX4	HMG/SOX	loss	-7.39135	0.719462	0.166441	myotube	CL:0002372	in_vitro_differentiated_cells	Metabolic	Metabolic	RNA_SEQ	0.00272584	0.90625	TRUE	TRUE
rs8100197	BCL3	SRY	HMG/SOX	loss	-3.54432	0.875792	0.563305	myotube	CL:0002372	in_vitro_differentiated_cells	Metabolic	Metabolic	RNA_SEQ	0.00272584	0.90625	TRUE	TRUE
rs8100197	BCL3	SOX15	HMG/SOX	loss	-3.41869	0.758593	0.454449	myotube	CL:0002372	in_vitro_differentiated_cells	Metabolic	Metabolic	RNA_SEQ	0.00272584	0.90625	TRUE	TRUE
rs35112405	SCARA3	Gmeb1	Other	gain	3.49643	0.395811	0.768746	myotube	CL:0002372	in_vitro_differentiated_cells	Metabolic	Metabolic	RNA_SEQ	0.00187907	0.96875	FALSE	TRUE	tier2_threshold_crossing
rs10255133	PILRA	Hmga1	Other	loss	-5.49374	0.984032	0.599839	myotube	CL:0002372	in_vitro_differentiated_cells	Metabolic	Metabolic	RNA_SEQ	0.0015556	0.9375	FALSE	TRUE
rs10255133	PILRA	LIN54	Other	loss	0	0.749346	0.749346	myotube	CL:0002372	in_vitro_differentiated_cells	Metabolic	Metabolic	RNA_SEQ	0.0015556	0.9375	FALSE	FALSE
rs113706587	RASGEF1C	TFAP2E	Other	loss	-15.8187	0.92293	-0.225835	myotube	CL:0002372	in_vitro_differentiated_cells	Metabolic	Metabolic	RNA_SEQ	0.0128562	1	FALSE	TRUE
rs1385742	CD2AP	LIN54	Other	loss	0	0.749346	0.749346	myotube	CL:0002372	in_vitro_differentiated_cells	Metabolic	Metabolic	RNA_SEQ	0.00288447	0.90625	FALSE	FALSE
rs1385742	CD2AP	TBP	Other	loss	0	0.719863	0.719863	myotube	CL:0002372	in_vitro_differentiated_cells	Metabolic	Metabolic	RNA_SEQ	0.00288447	0.90625	FALSE	FALSE
rs440277	NECTIN2	NFYA	Other	loss	-5.07274	0.851472	0.501064	myotube	CL:0002372	in_vitro_differentiated_cells	Metabolic	Metabolic	RNA_SEQ	0.0060486	0.9375	TRUE	TRUE
rs440277	NECTIN2	NFYC	Other	loss	-4.82406	1	0.628963	myotube	CL:0002372	in_vitro_differentiated_cells	Metabolic	Metabolic	RNA_SEQ	0.0060486	0.9375	TRUE	TRUE
rs440277	NECTIN2	NFYB	Other	loss	-2.93827	0.742361	0.553116	myotube	CL:0002372	in_vitro_differentiated_cells	Metabolic	Metabolic	RNA_SEQ	0.0060486	0.9375	TRUE	TRUE
rs61679753	TOMM40	DMRTA2	Other	loss	-7.01207	0.751547	0.0443588	myotube	CL:0002372	in_vitro_differentiated_cells	Metabolic	Metabolic	RNA_SEQ	0.00161124	0.9375	TRUE	TRUE
rs76856627	CLASRP	DMRT3	Other	loss	-2.66842	0.781819	0.568982	myotube	CL:0002372	in_vitro_differentiated_cells	Metabolic	Metabolic	RNA_SEQ	0.00492223	0.96875	TRUE	TRUE
rs12590654	SLC24A4	Nfat5	RHR/NFAT	gain	4.88205	0.66756	1	myotube	CL:0002372	in_vitro_differentiated_cells	Metabolic	Metabolic	RNA_SEQ	0.00217263	0.9375	FALSE	TRUE	tier2_threshold_crossing
rs12590654	SLC24A4	Nfatc1	RHR/NFAT	gain	4.66653	0.602595	1	myotube	CL:0002372	in_vitro_differentiated_cells	Metabolic	Metabolic	RNA_SEQ	0.00217263	0.9375	FALSE	TRUE	tier2_threshold_crossing
chr17:46111701	KANSL1	STAT3	STAT	loss	0	0.760539	0.760539	myotube	CL:0002372	in_vitro_differentiated_cells	Metabolic	Metabolic	RNA_SEQ	0.00173203	1	FALSE	FALSE
rs10406257	BLOC1S3	TWIST1	bHLH	gain	4.58201	0.499461	0.815833	myotube	CL:0002372	in_vitro_differentiated_cells	Metabolic	Metabolic	RNA_SEQ	0.00348691	1	TRUE	TRUE	tier2_threshold_crossing
rs72654437	APOC1	Hand1	bHLH	gain	1.38228	0.764107	0.853924	myotube	CL:0002372	in_vitro_differentiated_cells	Metabolic	Metabolic	RNA_SEQ	0.0363265	0.96875	TRUE	TRUE
rs10415850	BLOC1S3	ARNT::HIF1A	bHLH	loss	-6.36807	1	0.33112	myotube	CL:0002372	in_vitro_differentiated_cells	Metabolic	Metabolic	RNA_SEQ	0.00157642	1	TRUE	TRUE
rs113706587	RASGEF1C	ARNT::HIF1A	bHLH	loss	-6.36807	0.816096	0.147216	myotube	CL:0002372	in_vitro_differentiated_cells	Metabolic	Metabolic	RNA_SEQ	0.0128562	1	FALSE	TRUE
rs12721109	APOC4	ARNT::HIF1A	bHLH	loss	-8.7039	0.816096	-0.0981318	myotube	CL:0002372	in_vitro_differentiated_cells	Metabolic	Metabolic	RNA_SEQ	0.0201764	1	TRUE	TRUE
rs35112405	SCARA3	JUN::JUNB	bZIP	gain	5.09484	0.43733	0.819467	myotube	CL:0002372	in_vitro_differentiated_cells	Metabolic	Metabolic	RNA_SEQ	0.00187907	0.96875	FALSE	TRUE	tier2_threshold_crossing
rs35112405	SCARA3	Atf1	bZIP	gain	2.58196	0.646988	0.841644	myotube	CL:0002372	in_vitro_differentiated_cells	Metabolic	Metabolic	RNA_SEQ	0.00187907	0.96875	FALSE	TRUE	tier2_threshold_crossing
rs1140239	DOC2A	TFDP1	FOX	gain	4.23901	0.444339	0.745454	omental fat pad	UBERON:0010414	tissue	Metabolic	Metabolic	RNA_SEQ	0.0106812	1	FALSE	TRUE	tier2_threshold_crossing
rs1140239	DOC2A	E2F6	FOX	gain	3.65914	0.590092	0.839404	omental fat pad	UBERON:0010414	tissue	Metabolic	Metabolic	RNA_SEQ	0.0106812	1	FALSE	TRUE	tier2_threshold_crossing
rs62118504	EXOC3L2	Foxn1	FOX	gain	14.354	-0.531507	0.884462	omental fat pad	UBERON:0010414	tissue	Metabolic	Metabolic	ATAC	0.0205898	0.90625	TRUE	TRUE	tier1_strict_denovo
rs67250450	JAZF1	FOXD1	FOX	gain	3.8679	0.412471	0.709356	omental fat pad	UBERON:0010414	tissue	Metabolic	Metabolic	ATAC	0.0968892	0.90625	FALSE	TRUE	tier2_threshold_crossing
rs74607435	BCL3	FOXA2	FOX	gain	3.65417	0.710215	0.976317	omental fat pad	UBERON:0010414	tissue	Metabolic	Metabolic	ATAC	0.0258919	0.90625	TRUE	TRUE
rs74607435	BCL3	FOXA1	FOX	gain	3.59616	0.52531	0.772108	omental fat pad	UBERON:0010414	tissue	Metabolic	Metabolic	ATAC	0.0258919	0.90625	TRUE	TRUE	tier2_threshold_crossing
rs74607435	BCL3	FOXF2	FOX	gain	1.48187	0.661164	0.757572	omental fat pad	UBERON:0010414	tissue	Metabolic	Metabolic	ATAC	0.0258919	0.90625	TRUE	TRUE	tier2_threshold_crossing
rs74607435	BCL3	FOXH1	FOX	loss	-5.04096	0.761868	0.423422	omental fat pad	UBERON:0010414	tissue	Metabolic	Metabolic	ATAC	0.0258919	0.90625	TRUE	TRUE
rs2830489	ADAMTS1	SOX15	HMG/SOX	loss	-3.41869	0.835096	0.530952	omental fat pad	UBERON:0010414	tissue	Metabolic	Metabolic	ATAC	0.0586712	0.9375	FALSE	TRUE
rs440277	NECTIN2	SRY	HMG/SOX	loss	-3.54432	0.739227	0.42674	omental fat pad	UBERON:0010414	tissue	Metabolic	Metabolic	ATAC	0.099184	0.90625	TRUE	TRUE
rs8100197	BCL3	SOX4	HMG/SOX	loss	-7.39135	0.719462	0.166441	omental fat pad	UBERON:0010414	tissue	Metabolic	Metabolic	ATAC	0.0237991	0.90625	TRUE	TRUE
rs8100197	BCL3	SRY	HMG/SOX	loss	-3.54432	0.875792	0.563305	omental fat pad	UBERON:0010414	tissue	Metabolic	Metabolic	ATAC	0.0237991	0.90625	TRUE	TRUE
rs8100197	BCL3	SOX15	HMG/SOX	loss	-3.41869	0.758593	0.454449	omental fat pad	UBERON:0010414	tissue	Metabolic	Metabolic	ATAC	0.0237991	0.90625	TRUE	TRUE
rs8106813	APOC1	SOX8	HMG/SOX	loss	-2.79517	0.773922	0.543408	omental fat pad	UBERON:0010414	tissue	Metabolic	Metabolic	RNA_SEQ	0.00166423	1	TRUE	TRUE
rs67250450	JAZF1	PGR	Nuclear receptor	gain	5.22244	0.498008	0.916999	omental fat pad	UBERON:0010414	tissue	Metabolic	Metabolic	ATAC	0.0968892	0.90625	FALSE	TRUE	tier2_threshold_crossing
rs12984029	LILRB5	Arid3a	Other	gain	6.76818	0.281889	0.915794	omental fat pad	UBERON:0010414	tissue	Metabolic	Metabolic	ATAC	0.0282851	1	FALSE	TRUE	tier2_threshold_crossing
rs113706587	RASGEF1C	TFAP2E	Other	loss	-15.8187	0.92293	-0.225835	omental fat pad	UBERON:0010414	tissue	Metabolic	Metabolic	RNA_SEQ	0.0185304	0.96875	FALSE	TRUE
rs1385742	CD2AP	LIN54	Other	loss	0	0.749346	0.749346	omental fat pad	UBERON:0010414	tissue	Metabolic	Metabolic	RNA_SEQ	0.00179602	0.96875	FALSE	FALSE
rs1385742	CD2AP	TBP	Other	loss	0	0.719863	0.719863	omental fat pad	UBERON:0010414	tissue	Metabolic	Metabolic	RNA_SEQ	0.00179602	0.96875	FALSE	FALSE
rs440277	NECTIN2	NFYA	Other	loss	-5.07274	0.851472	0.501064	omental fat pad	UBERON:0010414	tissue	Metabolic	Metabolic	ATAC	0.099184	0.90625	TRUE	TRUE
rs440277	NECTIN2	NFYC	Other	loss	-4.82406	1	0.628963	omental fat pad	UBERON:0010414	tissue	Metabolic	Metabolic	ATAC	0.099184	0.90625	TRUE	TRUE
rs440277	NECTIN2	NFYB	Other	loss	-2.93827	0.742361	0.553116	omental fat pad	UBERON:0010414	tissue	Metabolic	Metabolic	ATAC	0.099184	0.90625	TRUE	TRUE
rs6586028	TSPAN14	Gmeb1	Other	loss	-6.31107	0.71529	0.0421391	omental fat pad	UBERON:0010414	tissue	Metabolic	Metabolic	RNA_SEQ	0.00108734	0.96875	FALSE	TRUE
rs76856627	CLASRP	DMRT3	Other	loss	-2.66842	0.781819	0.568982	omental fat pad	UBERON:0010414	tissue	Metabolic	Metabolic	RNA_SEQ	0.00253707	0.90625	TRUE	TRUE
rs8106813	APOC1	DMRTA2	Other	loss	-4.30518	0.751547	0.317356	omental fat pad	UBERON:0010414	tissue	Metabolic	Metabolic	RNA_SEQ	0.00166423	1	TRUE	TRUE
rs12590654	SLC24A4	Nfat5	RHR/NFAT	gain	4.88205	0.66756	1	omental fat pad	UBERON:0010414	tissue	Metabolic	Metabolic	RNA_SEQ	0.00388439	1	FALSE	TRUE	tier2_threshold_crossing
rs12590654	SLC24A4	Nfatc1	RHR/NFAT	gain	4.66653	0.602595	1	omental fat pad	UBERON:0010414	tissue	Metabolic	Metabolic	RNA_SEQ	0.00388439	1	FALSE	TRUE	tier2_threshold_crossing
rs35589443	BIN1	NFIX	SMAD/NF-1	gain	7.02884	0.175293	0.865227	omental fat pad	UBERON:0010414	tissue	Metabolic	Metabolic	ATAC	0.0173497	0.96875	FALSE	TRUE	tier2_threshold_crossing
rs41290108	NECTIN2	NFIX	SMAD/NF-1	gain	7.46313	0.132664	0.865227	omental fat pad	UBERON:0010414	tissue	Metabolic	Metabolic	RNA_SEQ	0.00203961	0.9375	TRUE	TRUE	tier2_threshold_crossing
rs12151021	ABCA7	NFIX	SMAD/NF-1	loss	-5.09596	0.865227	0.36502	omental fat pad	UBERON:0010414	tissue	Metabolic	Metabolic	ATAC	0.0224187	0.9375	FALSE	TRUE
rs10406257	BLOC1S3	TWIST1	bHLH	gain	4.58201	0.499461	0.815833	omental fat pad	UBERON:0010414	tissue	Metabolic	Metabolic	RNA_SEQ	0.00127387	0.9375	TRUE	TRUE	tier2_threshold_crossing
rs67250450	JAZF1	OLIG3	bHLH	gain	8.81585	0.236211	0.80095	omental fat pad	UBERON:0010414	tissue	Metabolic	Metabolic	ATAC	0.0968892	0.90625	FALSE	TRUE	tier2_threshold_crossing
rs7251911	GEMIN7	ARNT::HIF1A	bHLH	gain	8.7039	-0.0981318	0.816096	omental fat pad	UBERON:0010414	tissue	Metabolic	Metabolic	RNA_SEQ	0.0349579	0.90625	TRUE	TRUE	tier1_strict_denovo
rs72654437	APOC1	Hand1	bHLH	gain	1.38228	0.764107	0.853924	omental fat pad	UBERON:0010414	tissue	Metabolic	Metabolic	ATAC	0.163388	1	TRUE	TRUE
rs72654437	APOC1	Hand1	bHLH	gain	1.38228	0.764107	0.853924	omental fat pad	UBERON:0010414	tissue	Metabolic	Metabolic	RNA_SEQ	0.0451974	0.96875	TRUE	TRUE
rs78924645	PRSS36	MXI1	bHLH	gain	3.73296	0.681444	1	omental fat pad	UBERON:0010414	tissue	Metabolic	Metabolic	ATAC	0.0320905	0.96875	FALSE	TRUE	tier2_threshold_crossing
rs10415850	BLOC1S3	ARNT::HIF1A	bHLH	loss	-6.36807	1	0.33112	omental fat pad	UBERON:0010414	tissue	Metabolic	Metabolic	RNA_SEQ	0.00200425	1	TRUE	TRUE
rs113706587	RASGEF1C	ARNT::HIF1A	bHLH	loss	-6.36807	0.816096	0.147216	omental fat pad	UBERON:0010414	tissue	Metabolic	Metabolic	RNA_SEQ	0.0185304	0.96875	FALSE	TRUE
rs12721109	APOC4	ARNT::HIF1A	bHLH	loss	-8.7039	0.816096	-0.0981318	omental fat pad	UBERON:0010414	tissue	Metabolic	Metabolic	ATAC	0.318066	1	TRUE	TRUE
rs12721109	APOC4	ARNT::HIF1A	bHLH	loss	-8.7039	0.816096	-0.0981318	omental fat pad	UBERON:0010414	tissue	Metabolic	Metabolic	RNA_SEQ	0.340972	1	TRUE	TRUE
rs150820726	CEACAM16	MXI1	bHLH	loss	-14.771	1	-0.260496	omental fat pad	UBERON:0010414	tissue	Metabolic	Metabolic	ATAC	0.00897694	0.9375	TRUE	TRUE
rs150820726	CEACAM16	MXI1	bHLH	loss	-14.771	1	-0.260496	omental fat pad	UBERON:0010414	tissue	Metabolic	Metabolic	RNA_SEQ	0.00540511	1	TRUE	TRUE
rs56407236	PRDM7	HAND2	bHLH	loss	-8.74124	1	0.258653	omental fat pad	UBERON:0010414	tissue	Metabolic	Metabolic	ATAC	0.0360535	0.96875	FALSE	TRUE
rs56407236	PRDM7	NEUROD1	bHLH	loss	-7.51473	0.756219	0.239279	omental fat pad	UBERON:0010414	tissue	Metabolic	Metabolic	ATAC	0.0360535	0.96875	FALSE	TRUE
rs78924645	PRSS36	HEY1	bHLH	loss	-13.7049	0.784144	-0.0746962	omental fat pad	UBERON:0010414	tissue	Metabolic	Metabolic	ATAC	0.0320905	0.96875	FALSE	TRUE
rs78924645	PRSS36	ARNT2	bHLH	loss	-8.09809	0.789116	0.229389	omental fat pad	UBERON:0010414	tissue	Metabolic	Metabolic	ATAC	0.0320905	0.96875	FALSE	TRUE
rs78924645	PRSS36	Arnt	bHLH	loss	-6.33985	1	0.438686	omental fat pad	UBERON:0010414	tissue	Metabolic	Metabolic	ATAC	0.0320905	0.96875	FALSE	TRUE
rs78924645	PRSS36	MNT	bHLH	loss	-5.38967	1	0.540052	omental fat pad	UBERON:0010414	tissue	Metabolic	Metabolic	ATAC	0.0320905	0.96875	FALSE	TRUE
rs78924645	PRSS36	Arntl	bHLH	loss	-5.31485	0.711841	0.337153	omental fat pad	UBERON:0010414	tissue	Metabolic	Metabolic	ATAC	0.0320905	0.96875	FALSE	TRUE
rs78924645	PRSS36	HES1	bHLH	loss	-4.54929	0.757541	0.408519	omental fat pad	UBERON:0010414	tissue	Metabolic	Metabolic	ATAC	0.0320905	0.96875	FALSE	TRUE
rs78924645	PRSS36	MAX	bHLH	loss	-4.38437	1	0.627591	omental fat pad	UBERON:0010414	tissue	Metabolic	Metabolic	ATAC	0.0320905	0.96875	FALSE	TRUE
rs78924645	PRSS36	MYC	bHLH	loss	-3.94779	0.830761	0.554421	omental fat pad	UBERON:0010414	tissue	Metabolic	Metabolic	ATAC	0.0320905	0.96875	FALSE	TRUE
rs35112405	SCARA3	FOXL1	FOX	gain	14.2229	-0.435184	0.715173	outer medulla of kidney	UBERON:0001293	tissue	Metabolic	Metabolic	RNA_SEQ	0.00156676	0.96875	FALSE	TRUE	tier1_strict_denovo
rs440277	NECTIN2	SRY	HMG/SOX	loss	-3.54432	0.739227	0.42674	outer medulla of kidney	UBERON:0001293	tissue	Metabolic	Metabolic	RNA_SEQ	0.0073001	0.9375	TRUE	TRUE
rs11218343	SORL1	DMRTA2	Other	gain	9.03955	-0.0694447	0.842221	outer medulla of kidney	UBERON:0001293	tissue	Metabolic	Metabolic	RNA_SEQ	0.000804742	0.90625	FALSE	TRUE	tier1_strict_denovo
rs35112405	SCARA3	Gmeb1	Other	gain	3.49643	0.395811	0.768746	outer medulla of kidney	UBERON:0001293	tissue	Metabolic	Metabolic	RNA_SEQ	0.00156676	0.96875	FALSE	TRUE	tier2_threshold_crossing
rs7341557	EPHX2	LIN54	Other	gain	8.7039	0.0401002	0.749346	outer medulla of kidney	UBERON:0001293	tissue	Metabolic	Metabolic	RNA_SEQ	0.00196586	0.96875	FALSE	TRUE	tier2_threshold_crossing
rs7341557	EPHX2	Arid3a	Other	gain	6.76818	0.366096	1	outer medulla of kidney	UBERON:0001293	tissue	Metabolic	Metabolic	RNA_SEQ	0.00196586	0.96875	FALSE	TRUE	tier2_threshold_crossing
rs7341557	EPHX2	TBP	Other	gain	2.32843	0.523447	0.719863	outer medulla of kidney	UBERON:0001293	tissue	Metabolic	Metabolic	RNA_SEQ	0.00196586	0.96875	FALSE	TRUE	tier2_threshold_crossing
rs74745468	FBXO33	Arid3a	Other	gain	6.76818	0.366096	1	outer medulla of kidney	UBERON:0001293	tissue	Metabolic	Metabolic	RNA_SEQ	0.000647287	0.9375	FALSE	TRUE	tier2_threshold_crossing
rs10255133	PILRA	Hmga1	Other	loss	-5.49374	0.984032	0.599839	outer medulla of kidney	UBERON:0001293	tissue	Metabolic	Metabolic	RNA_SEQ	0.00113535	0.9375	FALSE	TRUE
rs10255133	PILRA	LIN54	Other	loss	0	0.749346	0.749346	outer medulla of kidney	UBERON:0001293	tissue	Metabolic	Metabolic	RNA_SEQ	0.00113535	0.9375	FALSE	FALSE
rs440277	NECTIN2	NFYA	Other	loss	-5.07274	0.851472	0.501064	outer medulla of kidney	UBERON:0001293	tissue	Metabolic	Metabolic	RNA_SEQ	0.0073001	0.9375	TRUE	TRUE
rs440277	NECTIN2	NFYC	Other	loss	-4.82406	1	0.628963	outer medulla of kidney	UBERON:0001293	tissue	Metabolic	Metabolic	RNA_SEQ	0.0073001	0.9375	TRUE	TRUE
rs440277	NECTIN2	NFYB	Other	loss	-2.93827	0.742361	0.553116	outer medulla of kidney	UBERON:0001293	tissue	Metabolic	Metabolic	RNA_SEQ	0.0073001	0.9375	TRUE	TRUE
rs6586028	TSPAN14	Gmeb1	Other	loss	-6.31107	0.71529	0.0421391	outer medulla of kidney	UBERON:0001293	tissue	Metabolic	Metabolic	RNA_SEQ	0.00102869	1	FALSE	TRUE
rs76856627	CLASRP	DMRT3	Other	loss	-2.66842	0.781819	0.568982	outer medulla of kidney	UBERON:0001293	tissue	Metabolic	Metabolic	RNA_SEQ	0.00128174	0.90625	TRUE	TRUE
rs139425456	CBLC	NFIX	SMAD/NF-1	gain	8.10344	0.0698128	0.865227	outer medulla of kidney	UBERON:0001293	tissue	Metabolic	Metabolic	RNA_SEQ	0.00393979	0.9375	TRUE	TRUE	tier2_threshold_crossing
rs10406257	BLOC1S3	TWIST1	bHLH	gain	4.58201	0.499461	0.815833	outer medulla of kidney	UBERON:0001293	tissue	Metabolic	Metabolic	RNA_SEQ	0.00266171	0.96875	TRUE	TRUE	tier2_threshold_crossing
rs139425456	CBLC	Hand1::Tcf3	bHLH	gain	6.87036	0.209191	0.719415	outer medulla of kidney	UBERON:0001293	tissue	Metabolic	Metabolic	RNA_SEQ	0.00393979	0.9375	TRUE	TRUE	tier2_threshold_crossing
rs7251911	GEMIN7	ARNT::HIF1A	bHLH	gain	8.7039	-0.0981318	0.816096	outer medulla of kidney	UBERON:0001293	tissue	Metabolic	Metabolic	RNA_SEQ	0.0364587	0.90625	TRUE	TRUE	tier1_strict_denovo
rs72654437	APOC1	Hand1	bHLH	gain	1.38228	0.764107	0.853924	outer medulla of kidney	UBERON:0001293	tissue	Metabolic	Metabolic	RNA_SEQ	0.028886	0.96875	TRUE	TRUE
rs12721109	APOC4	ARNT::HIF1A	bHLH	loss	-8.7039	0.816096	-0.0981318	outer medulla of kidney	UBERON:0001293	tissue	Metabolic	Metabolic	RNA_SEQ	0.156329	1	TRUE	TRUE
rs61762319	MME	HAND2	bHLH	loss	-9.6245	1	0.183743	outer medulla of kidney	UBERON:0001293	tissue	Metabolic	Metabolic	RNA_SEQ	0.00443359	0.9375	FALSE	TRUE
rs35112405	SCARA3	JUN::JUNB	bZIP	gain	5.09484	0.43733	0.819467	outer medulla of kidney	UBERON:0001293	tissue	Metabolic	Metabolic	RNA_SEQ	0.00156676	0.96875	FALSE	TRUE	tier2_threshold_crossing
rs35112405	SCARA3	Atf1	bZIP	gain	2.58196	0.646988	0.841644	outer medulla of kidney	UBERON:0001293	tissue	Metabolic	Metabolic	RNA_SEQ	0.00156676	0.96875	FALSE	TRUE	tier2_threshold_crossing
rs1140239	DOC2A	TFDP1	FOX	gain	4.23901	0.444339	0.745454	pancreas	UBERON:0001264	tissue	Metabolic	Metabolic	ATAC	0.0327291	1	FALSE	TRUE	tier2_threshold_crossing
rs1140239	DOC2A	E2F6	FOX	gain	3.65914	0.590092	0.839404	pancreas	UBERON:0001264	tissue	Metabolic	Metabolic	ATAC	0.0327291	1	FALSE	TRUE	tier2_threshold_crossing
rs16946801	APH1B	Foxj3	FOX	gain	2.98122	0.53635	0.726899	pancreas	UBERON:0001264	tissue	Metabolic	Metabolic	ATAC	0.0177872	0.90625	FALSE	TRUE	tier2_threshold_crossing
rs35112405	SCARA3	FOXL1	FOX	gain	14.2229	-0.435184	0.715173	pancreas	UBERON:0001264	tissue	Metabolic	Metabolic	RNA_SEQ	0.00148722	0.90625	FALSE	TRUE	tier1_strict_denovo
rs67250450	JAZF1	FOXD1	FOX	gain	3.8679	0.412471	0.709356	pancreas	UBERON:0001264	tissue	Metabolic	Metabolic	RNA_SEQ	0.00562056	0.90625	FALSE	TRUE	tier2_threshold_crossing
rs74607435	BCL3	FOXA2	FOX	gain	3.65417	0.710215	0.976317	pancreas	UBERON:0001264	tissue	Metabolic	Metabolic	ATAC	0.0298591	0.9375	TRUE	TRUE
rs74607435	BCL3	FOXA1	FOX	gain	3.59616	0.52531	0.772108	pancreas	UBERON:0001264	tissue	Metabolic	Metabolic	ATAC	0.0298591	0.9375	TRUE	TRUE	tier2_threshold_crossing
rs74607435	BCL3	FOXF2	FOX	gain	1.48187	0.661164	0.757572	pancreas	UBERON:0001264	tissue	Metabolic	Metabolic	ATAC	0.0298591	0.9375	TRUE	TRUE	tier2_threshold_crossing
rs74607435	BCL3	FOXH1	FOX	loss	-5.04096	0.761868	0.423422	pancreas	UBERON:0001264	tissue	Metabolic	Metabolic	ATAC	0.0298591	0.9375	TRUE	TRUE
rs187183066	NECTIN2	SOX18	HMG/SOX	loss	-10.8049	0.842143	-0.0601261	pancreas	UBERON:0001264	tissue	Metabolic	Metabolic	RNA_SEQ	0.00334392	0.96875	TRUE	TRUE
rs187183066	NECTIN2	Sox6	HMG/SOX	loss	-9.33316	0.700582	0.0987151	pancreas	UBERON:0001264	tissue	Metabolic	Metabolic	RNA_SEQ	0.00334392	0.96875	TRUE	TRUE
rs187183066	NECTIN2	SOX15	HMG/SOX	loss	-6.90975	0.881289	0.266561	pancreas	UBERON:0001264	tissue	Metabolic	Metabolic	RNA_SEQ	0.00334392	0.96875	TRUE	TRUE
rs187183066	NECTIN2	SRY	HMG/SOX	loss	-6.26679	0.780522	0.228008	pancreas	UBERON:0001264	tissue	Metabolic	Metabolic	RNA_SEQ	0.00334392	0.96875	TRUE	TRUE
rs187183066	NECTIN2	SOX13	HMG/SOX	loss	-5.79572	0.859537	0.401289	pancreas	UBERON:0001264	tissue	Metabolic	Metabolic	RNA_SEQ	0.00334392	0.96875	TRUE	TRUE
rs440277	NECTIN2	SRY	HMG/SOX	loss	-3.54432	0.739227	0.42674	pancreas	UBERON:0001264	tissue	Metabolic	Metabolic	ATAC	0.969185	1	TRUE	TRUE
rs440277	NECTIN2	SRY	HMG/SOX	loss	-3.54432	0.739227	0.42674	pancreas	UBERON:0001264	tissue	Metabolic	Metabolic	RNA_SEQ	0.0257696	0.9375	TRUE	TRUE
rs67250450	JAZF1	PGR	Nuclear receptor	gain	5.22244	0.498008	0.916999	pancreas	UBERON:0001264	tissue	Metabolic	Metabolic	RNA_SEQ	0.00562056	0.90625	FALSE	TRUE	tier2_threshold_crossing
rs35112405	SCARA3	Gmeb1	Other	gain	3.49643	0.395811	0.768746	pancreas	UBERON:0001264	tissue	Metabolic	Metabolic	RNA_SEQ	0.00148722	0.90625	FALSE	TRUE	tier2_threshold_crossing
rs7341557	EPHX2	LIN54	Other	gain	8.7039	0.0401002	0.749346	pancreas	UBERON:0001264	tissue	Metabolic	Metabolic	RNA_SEQ	0.00204009	0.96875	FALSE	TRUE	tier2_threshold_crossing
rs7341557	EPHX2	Arid3a	Other	gain	6.76818	0.366096	1	pancreas	UBERON:0001264	tissue	Metabolic	Metabolic	RNA_SEQ	0.00204009	0.96875	FALSE	TRUE	tier2_threshold_crossing
rs7341557	EPHX2	TBP	Other	gain	2.32843	0.523447	0.719863	pancreas	UBERON:0001264	tissue	Metabolic	Metabolic	RNA_SEQ	0.00204009	0.96875	FALSE	TRUE	tier2_threshold_crossing
rs2624182	RASA1	DMRTA2	Other	loss	-12.74	0.751547	-0.533319	pancreas	UBERON:0001264	tissue	Metabolic	Metabolic	ATAC	0.0242137	0.96875	FALSE	TRUE
rs2624182	RASA1	Gmeb1	Other	loss	-6.31107	0.71529	0.0421391	pancreas	UBERON:0001264	tissue	Metabolic	Metabolic	ATAC	0.0242137	0.96875	FALSE	TRUE
rs440277	NECTIN2	NFYA	Other	loss	-5.07274	0.851472	0.501064	pancreas	UBERON:0001264	tissue	Metabolic	Metabolic	ATAC	0.969185	1	TRUE	TRUE
rs440277	NECTIN2	NFYC	Other	loss	-4.82406	1	0.628963	pancreas	UBERON:0001264	tissue	Metabolic	Metabolic	ATAC	0.969185	1	TRUE	TRUE
rs440277	NECTIN2	NFYB	Other	loss	-2.93827	0.742361	0.553116	pancreas	UBERON:0001264	tissue	Metabolic	Metabolic	ATAC	0.969185	1	TRUE	TRUE
rs440277	NECTIN2	NFYA	Other	loss	-5.07274	0.851472	0.501064	pancreas	UBERON:0001264	tissue	Metabolic	Metabolic	RNA_SEQ	0.0257696	0.9375	TRUE	TRUE
rs440277	NECTIN2	NFYC	Other	loss	-4.82406	1	0.628963	pancreas	UBERON:0001264	tissue	Metabolic	Metabolic	RNA_SEQ	0.0257696	0.9375	TRUE	TRUE
rs440277	NECTIN2	NFYB	Other	loss	-2.93827	0.742361	0.553116	pancreas	UBERON:0001264	tissue	Metabolic	Metabolic	RNA_SEQ	0.0257696	0.9375	TRUE	TRUE
rs6586028	TSPAN14	Gmeb1	Other	loss	-6.31107	0.71529	0.0421391	pancreas	UBERON:0001264	tissue	Metabolic	Metabolic	ATAC	0.0358561	0.96875	FALSE	TRUE
rs139425456	CBLC	NFIX	SMAD/NF-1	gain	8.10344	0.0698128	0.865227	pancreas	UBERON:0001264	tissue	Metabolic	Metabolic	RNA_SEQ	0.00331662	0.9375	TRUE	TRUE	tier2_threshold_crossing
rs35589443	BIN1	NFIX	SMAD/NF-1	gain	7.02884	0.175293	0.865227	pancreas	UBERON:0001264	tissue	Metabolic	Metabolic	ATAC	0.0416865	0.90625	FALSE	TRUE	tier2_threshold_crossing
rs41290108	NECTIN2	NFIX	SMAD/NF-1	gain	7.46313	0.132664	0.865227	pancreas	UBERON:0001264	tissue	Metabolic	Metabolic	RNA_SEQ	0.00134801	0.9375	TRUE	TRUE	tier2_threshold_crossing
rs10406257	BLOC1S3	TWIST1	bHLH	gain	4.58201	0.499461	0.815833	pancreas	UBERON:0001264	tissue	Metabolic	Metabolic	ATAC	0.122812	1	TRUE	TRUE	tier2_threshold_crossing
rs10406257	BLOC1S3	TWIST1	bHLH	gain	4.58201	0.499461	0.815833	pancreas	UBERON:0001264	tissue	Metabolic	Metabolic	RNA_SEQ	0.00237783	1	TRUE	TRUE	tier2_threshold_crossing
rs139425456	CBLC	Hand1::Tcf3	bHLH	gain	6.87036	0.209191	0.719415	pancreas	UBERON:0001264	tissue	Metabolic	Metabolic	RNA_SEQ	0.00331662	0.9375	TRUE	TRUE	tier2_threshold_crossing
rs1800978	ABCA1	ARNT::HIF1A	bHLH	gain	8.69	-0.0966712	0.816096	pancreas	UBERON:0001264	tissue	Metabolic	Metabolic	ATAC	0.168965	0.96875	FALSE	TRUE	tier1_strict_denovo
rs67250450	JAZF1	OLIG3	bHLH	gain	8.81585	0.236211	0.80095	pancreas	UBERON:0001264	tissue	Metabolic	Metabolic	RNA_SEQ	0.00562056	0.90625	FALSE	TRUE	tier2_threshold_crossing
rs7251911	GEMIN7	ARNT::HIF1A	bHLH	gain	8.7039	-0.0981318	0.816096	pancreas	UBERON:0001264	tissue	Metabolic	Metabolic	RNA_SEQ	0.0230746	0.90625	TRUE	TRUE	tier1_strict_denovo
rs72654437	APOC1	Hand1	bHLH	gain	1.38228	0.764107	0.853924	pancreas	UBERON:0001264	tissue	Metabolic	Metabolic	ATAC	0.153904	1	TRUE	TRUE
rs78924645	PRSS36	MXI1	bHLH	gain	3.73296	0.681444	1	pancreas	UBERON:0001264	tissue	Metabolic	Metabolic	ATAC	0.084468	1	FALSE	TRUE	tier2_threshold_crossing
rs10415850	BLOC1S3	ARNT::HIF1A	bHLH	loss	-6.36807	1	0.33112	pancreas	UBERON:0001264	tissue	Metabolic	Metabolic	RNA_SEQ	0.00172792	0.96875	TRUE	TRUE
rs12721109	APOC4	ARNT::HIF1A	bHLH	loss	-8.7039	0.816096	-0.0981318	pancreas	UBERON:0001264	tissue	Metabolic	Metabolic	ATAC	0.28216	0.96875	TRUE	TRUE
rs12721109	APOC4	ARNT::HIF1A	bHLH	loss	-8.7039	0.816096	-0.0981318	pancreas	UBERON:0001264	tissue	Metabolic	Metabolic	RNA_SEQ	0.0751077	0.96875	TRUE	TRUE
rs150820726	CEACAM16	MXI1	bHLH	loss	-14.771	1	-0.260496	pancreas	UBERON:0001264	tissue	Metabolic	Metabolic	ATAC	0.0110658	0.96875	TRUE	TRUE
rs56407236	PRDM7	HAND2	bHLH	loss	-8.74124	1	0.258653	pancreas	UBERON:0001264	tissue	Metabolic	Metabolic	ATAC	0.0432936	0.9375	FALSE	TRUE
rs56407236	PRDM7	NEUROD1	bHLH	loss	-7.51473	0.756219	0.239279	pancreas	UBERON:0001264	tissue	Metabolic	Metabolic	ATAC	0.0432936	0.9375	FALSE	TRUE
rs78924645	PRSS36	HEY1	bHLH	loss	-13.7049	0.784144	-0.0746962	pancreas	UBERON:0001264	tissue	Metabolic	Metabolic	ATAC	0.084468	1	FALSE	TRUE
rs78924645	PRSS36	ARNT2	bHLH	loss	-8.09809	0.789116	0.229389	pancreas	UBERON:0001264	tissue	Metabolic	Metabolic	ATAC	0.084468	1	FALSE	TRUE
rs78924645	PRSS36	Arnt	bHLH	loss	-6.33985	1	0.438686	pancreas	UBERON:0001264	tissue	Metabolic	Metabolic	ATAC	0.084468	1	FALSE	TRUE
rs78924645	PRSS36	MNT	bHLH	loss	-5.38967	1	0.540052	pancreas	UBERON:0001264	tissue	Metabolic	Metabolic	ATAC	0.084468	1	FALSE	TRUE
rs78924645	PRSS36	Arntl	bHLH	loss	-5.31485	0.711841	0.337153	pancreas	UBERON:0001264	tissue	Metabolic	Metabolic	ATAC	0.084468	1	FALSE	TRUE
rs78924645	PRSS36	HES1	bHLH	loss	-4.54929	0.757541	0.408519	pancreas	UBERON:0001264	tissue	Metabolic	Metabolic	ATAC	0.084468	1	FALSE	TRUE
rs78924645	PRSS36	MAX	bHLH	loss	-4.38437	1	0.627591	pancreas	UBERON:0001264	tissue	Metabolic	Metabolic	ATAC	0.084468	1	FALSE	TRUE
rs78924645	PRSS36	MYC	bHLH	loss	-3.94779	0.830761	0.554421	pancreas	UBERON:0001264	tissue	Metabolic	Metabolic	ATAC	0.084468	1	FALSE	TRUE
rs35112405	SCARA3	JUN::JUNB	bZIP	gain	5.09484	0.43733	0.819467	pancreas	UBERON:0001264	tissue	Metabolic	Metabolic	RNA_SEQ	0.00148722	0.90625	FALSE	TRUE	tier2_threshold_crossing
rs35112405	SCARA3	Atf1	bZIP	gain	2.58196	0.646988	0.841644	pancreas	UBERON:0001264	tissue	Metabolic	Metabolic	RNA_SEQ	0.00148722	0.90625	FALSE	TRUE	tier2_threshold_crossing
rs17125924	FERMT2	ETV1	ETS	gain	5.06028	0.52759	0.846057	progenitor cell of endocrine pancreas	CL:0002351	in_vitro_differentiated_cells	Metabolic	Metabolic	RNA_SEQ	0.000825241	0.96875	FALSE	TRUE	tier2_threshold_crossing
rs17125924	FERMT2	ELF1	ETS	gain	4.29324	0.52469	0.786804	progenitor cell of endocrine pancreas	CL:0002351	in_vitro_differentiated_cells	Metabolic	Metabolic	RNA_SEQ	0.000825241	0.96875	FALSE	TRUE	tier2_threshold_crossing
rs17125924	FERMT2	ELF3	ETS	gain	3.57442	0.634385	0.864074	progenitor cell of endocrine pancreas	CL:0002351	in_vitro_differentiated_cells	Metabolic	Metabolic	RNA_SEQ	0.000825241	0.96875	FALSE	TRUE	tier2_threshold_crossing
rs17125924	FERMT2	ETV6	ETS	gain	2.43991	0.544885	0.704707	progenitor cell of endocrine pancreas	CL:0002351	in_vitro_differentiated_cells	Metabolic	Metabolic	RNA_SEQ	0.000825241	0.96875	FALSE	TRUE	tier2_threshold_crossing
rs16946801	APH1B	Foxj3	FOX	gain	2.98122	0.53635	0.726899	progenitor cell of endocrine pancreas	CL:0002351	in_vitro_differentiated_cells	Metabolic	Metabolic	RNA_SEQ	0.00162148	1	FALSE	TRUE	tier2_threshold_crossing
rs35112405	SCARA3	FOXL1	FOX	gain	14.2229	-0.435184	0.715173	progenitor cell of endocrine pancreas	CL:0002351	in_vitro_differentiated_cells	Metabolic	Metabolic	RNA_SEQ	0.00329284	0.9375	FALSE	TRUE	tier1_strict_denovo
rs67250450	JAZF1	FOXD1	FOX	gain	3.8679	0.412471	0.709356	progenitor cell of endocrine pancreas	CL:0002351	in_vitro_differentiated_cells	Metabolic	Metabolic	RNA_SEQ	0.00239011	0.90625	FALSE	TRUE	tier2_threshold_crossing
rs6754293	BIN1	SOX15	HMG/SOX	loss	-4.25514	0.758593	0.380034	progenitor cell of endocrine pancreas	CL:0002351	in_vitro_differentiated_cells	Metabolic	Metabolic	RNA_SEQ	0.00108762	0.96875	FALSE	TRUE
rs8100197	BCL3	SOX4	HMG/SOX	loss	-7.39135	0.719462	0.166441	progenitor cell of endocrine pancreas	CL:0002351	in_vitro_differentiated_cells	Metabolic	Metabolic	RNA_SEQ	0.00280054	0.9375	TRUE	TRUE
rs8100197	BCL3	SRY	HMG/SOX	loss	-3.54432	0.875792	0.563305	progenitor cell of endocrine pancreas	CL:0002351	in_vitro_differentiated_cells	Metabolic	Metabolic	RNA_SEQ	0.00280054	0.9375	TRUE	TRUE
rs8100197	BCL3	SOX15	HMG/SOX	loss	-3.41869	0.758593	0.454449	progenitor cell of endocrine pancreas	CL:0002351	in_vitro_differentiated_cells	Metabolic	Metabolic	RNA_SEQ	0.00280054	0.9375	TRUE	TRUE
rs67250450	JAZF1	PGR	Nuclear receptor	gain	5.22244	0.498008	0.916999	progenitor cell of endocrine pancreas	CL:0002351	in_vitro_differentiated_cells	Metabolic	Metabolic	RNA_SEQ	0.00239011	0.90625	FALSE	TRUE	tier2_threshold_crossing
rs35112405	SCARA3	Gmeb1	Other	gain	3.49643	0.395811	0.768746	progenitor cell of endocrine pancreas	CL:0002351	in_vitro_differentiated_cells	Metabolic	Metabolic	RNA_SEQ	0.00329284	0.9375	FALSE	TRUE	tier2_threshold_crossing
rs7341557	EPHX2	LIN54	Other	gain	8.7039	0.0401002	0.749346	progenitor cell of endocrine pancreas	CL:0002351	in_vitro_differentiated_cells	Metabolic	Metabolic	RNA_SEQ	0.00227596	1	FALSE	TRUE	tier2_threshold_crossing
rs7341557	EPHX2	Arid3a	Other	gain	6.76818	0.366096	1	progenitor cell of endocrine pancreas	CL:0002351	in_vitro_differentiated_cells	Metabolic	Metabolic	RNA_SEQ	0.00227596	1	FALSE	TRUE	tier2_threshold_crossing
rs7341557	EPHX2	TBP	Other	gain	2.32843	0.523447	0.719863	progenitor cell of endocrine pancreas	CL:0002351	in_vitro_differentiated_cells	Metabolic	Metabolic	RNA_SEQ	0.00227596	1	FALSE	TRUE	tier2_threshold_crossing
rs1385742	CD2AP	LIN54	Other	loss	0	0.749346	0.749346	progenitor cell of endocrine pancreas	CL:0002351	in_vitro_differentiated_cells	Metabolic	Metabolic	RNA_SEQ	0.00106895	0.90625	FALSE	FALSE
rs1385742	CD2AP	TBP	Other	loss	0	0.719863	0.719863	progenitor cell of endocrine pancreas	CL:0002351	in_vitro_differentiated_cells	Metabolic	Metabolic	RNA_SEQ	0.00106895	0.90625	FALSE	FALSE
rs139136389	APOC1	TFAP2C	Other	loss	-6.44734	0.70548	0.297196	progenitor cell of endocrine pancreas	CL:0002351	in_vitro_differentiated_cells	Metabolic	Metabolic	RNA_SEQ	0.0035734	0.90625	TRUE	TRUE
rs7068231	ANK3	GATA1	Other	loss	-6.12855	0.760498	0.276913	progenitor cell of endocrine pancreas	CL:0002351	in_vitro_differentiated_cells	Metabolic	Metabolic	RNA_SEQ	0.000859797	0.90625	FALSE	TRUE
rs10406257	BLOC1S3	TWIST1	bHLH	gain	4.58201	0.499461	0.815833	progenitor cell of endocrine pancreas	CL:0002351	in_vitro_differentiated_cells	Metabolic	Metabolic	RNA_SEQ	0.00220259	1	TRUE	TRUE	tier2_threshold_crossing
rs67250450	JAZF1	OLIG3	bHLH	gain	8.81585	0.236211	0.80095	progenitor cell of endocrine pancreas	CL:0002351	in_vitro_differentiated_cells	Metabolic	Metabolic	RNA_SEQ	0.00239011	0.90625	FALSE	TRUE	tier2_threshold_crossing
rs10415850	BLOC1S3	ARNT::HIF1A	bHLH	loss	-6.36807	1	0.33112	progenitor cell of endocrine pancreas	CL:0002351	in_vitro_differentiated_cells	Metabolic	Metabolic	RNA_SEQ	0.00225091	1	TRUE	TRUE
rs12721109	APOC4	ARNT::HIF1A	bHLH	loss	-8.7039	0.816096	-0.0981318	progenitor cell of endocrine pancreas	CL:0002351	in_vitro_differentiated_cells	Metabolic	Metabolic	RNA_SEQ	0.0700297	0.96875	TRUE	TRUE
rs150820726	CEACAM16	MXI1	bHLH	loss	-14.771	1	-0.260496	progenitor cell of endocrine pancreas	CL:0002351	in_vitro_differentiated_cells	Metabolic	Metabolic	RNA_SEQ	0.0038592	0.90625	TRUE	TRUE
rs35112405	SCARA3	JUN::JUNB	bZIP	gain	5.09484	0.43733	0.819467	progenitor cell of endocrine pancreas	CL:0002351	in_vitro_differentiated_cells	Metabolic	Metabolic	RNA_SEQ	0.00329284	0.9375	FALSE	TRUE	tier2_threshold_crossing
rs35112405	SCARA3	Atf1	bZIP	gain	2.58196	0.646988	0.841644	progenitor cell of endocrine pancreas	CL:0002351	in_vitro_differentiated_cells	Metabolic	Metabolic	RNA_SEQ	0.00329284	0.9375	FALSE	TRUE	tier2_threshold_crossing
rs1140239	DOC2A	TFDP1	FOX	gain	4.23901	0.444339	0.745454	psoas muscle	UBERON:0008450	tissue	Metabolic	Metabolic	ATAC	0.0464298	1	FALSE	TRUE	tier2_threshold_crossing
rs1140239	DOC2A	E2F6	FOX	gain	3.65914	0.590092	0.839404	psoas muscle	UBERON:0008450	tissue	Metabolic	Metabolic	ATAC	0.0464298	1	FALSE	TRUE	tier2_threshold_crossing
rs74607435	BCL3	FOXA2	FOX	gain	3.65417	0.710215	0.976317	psoas muscle	UBERON:0008450	tissue	Metabolic	Metabolic	ATAC	0.0215689	0.9375	TRUE	TRUE
rs74607435	BCL3	FOXA1	FOX	gain	3.59616	0.52531	0.772108	psoas muscle	UBERON:0008450	tissue	Metabolic	Metabolic	ATAC	0.0215689	0.9375	TRUE	TRUE	tier2_threshold_crossing
rs74607435	BCL3	FOXF2	FOX	gain	1.48187	0.661164	0.757572	psoas muscle	UBERON:0008450	tissue	Metabolic	Metabolic	ATAC	0.0215689	0.9375	TRUE	TRUE	tier2_threshold_crossing
rs111780744	CEACAM19	Foxn1	FOX	loss	-13.5256	0.92059	-0.41366	psoas muscle	UBERON:0008450	tissue	Metabolic	Metabolic	ATAC	0.0158059	0.90625	TRUE	TRUE
rs74607435	BCL3	FOXH1	FOX	loss	-5.04096	0.761868	0.423422	psoas muscle	UBERON:0008450	tissue	Metabolic	Metabolic	ATAC	0.0215689	0.9375	TRUE	TRUE
rs62375397	RASA1	SOX4	HMG/SOX	loss	-7.39135	0.76118	0.208158	psoas muscle	UBERON:0008450	tissue	Metabolic	Metabolic	ATAC	0.119833	0.96875	FALSE	TRUE
rs62375397	RASA1	SRY	HMG/SOX	loss	-3.54432	0.825257	0.51277	psoas muscle	UBERON:0008450	tissue	Metabolic	Metabolic	ATAC	0.119833	0.96875	FALSE	TRUE
rs62375397	RASA1	SOX15	HMG/SOX	loss	-3.41869	0.835096	0.530952	psoas muscle	UBERON:0008450	tissue	Metabolic	Metabolic	ATAC	0.119833	0.96875	FALSE	TRUE
rs8106813	APOC1	SOX8	HMG/SOX	loss	-2.79517	0.773922	0.543408	psoas muscle	UBERON:0008450	tissue	Metabolic	Metabolic	RNA_SEQ	0.00470257	0.9375	TRUE	TRUE
rs137945009	INPP5D	DMRTA2	Other	gain	6.20083	0.172967	0.79834	psoas muscle	UBERON:0008450	tissue	Metabolic	Metabolic	RNA_SEQ	0.00232422	0.96875	FALSE	TRUE	tier2_threshold_crossing
rs6733839	BIN1	Hmga1	Other	gain	7.05609	0.49058	0.984032	psoas muscle	UBERON:0008450	tissue	Metabolic	Metabolic	RNA_SEQ	0.00229106	0.90625	FALSE	TRUE	tier2_threshold_crossing
rs113706587	RASGEF1C	TFAP2E	Other	loss	-15.8187	0.92293	-0.225835	psoas muscle	UBERON:0008450	tissue	Metabolic	Metabolic	RNA_SEQ	0.0180444	1	FALSE	TRUE
rs1385742	CD2AP	LIN54	Other	loss	0	0.749346	0.749346	psoas muscle	UBERON:0008450	tissue	Metabolic	Metabolic	RNA_SEQ	0.00259527	0.9375	FALSE	FALSE
rs1385742	CD2AP	TBP	Other	loss	0	0.719863	0.719863	psoas muscle	UBERON:0008450	tissue	Metabolic	Metabolic	RNA_SEQ	0.00259527	0.9375	FALSE	FALSE
rs7068231	ANK3	GATA1	Other	loss	-6.12855	0.760498	0.276913	psoas muscle	UBERON:0008450	tissue	Metabolic	Metabolic	RNA_SEQ	0.00134315	0.96875	FALSE	TRUE
rs76856627	CLASRP	DMRT3	Other	loss	-2.66842	0.781819	0.568982	psoas muscle	UBERON:0008450	tissue	Metabolic	Metabolic	RNA_SEQ	0.00261267	0.9375	TRUE	TRUE
rs8106813	APOC1	DMRTA2	Other	loss	-4.30518	0.751547	0.317356	psoas muscle	UBERON:0008450	tissue	Metabolic	Metabolic	RNA_SEQ	0.00470257	0.9375	TRUE	TRUE
rs12590654	SLC24A4	Nfat5	RHR/NFAT	gain	4.88205	0.66756	1	psoas muscle	UBERON:0008450	tissue	Metabolic	Metabolic	RNA_SEQ	0.00437005	1	FALSE	TRUE	tier2_threshold_crossing
rs12590654	SLC24A4	Nfatc1	RHR/NFAT	gain	4.66653	0.602595	1	psoas muscle	UBERON:0008450	tissue	Metabolic	Metabolic	RNA_SEQ	0.00437005	1	FALSE	TRUE	tier2_threshold_crossing
rs41290108	NECTIN2	NFIX	SMAD/NF-1	gain	7.46313	0.132664	0.865227	psoas muscle	UBERON:0008450	tissue	Metabolic	Metabolic	RNA_SEQ	0.00326701	1	TRUE	TRUE	tier2_threshold_crossing
rs12151021	ABCA7	NFIX	SMAD/NF-1	loss	-5.09596	0.865227	0.36502	psoas muscle	UBERON:0008450	tissue	Metabolic	Metabolic	ATAC	0.0213176	0.9375	FALSE	TRUE
rs10406257	BLOC1S3	TWIST1	bHLH	gain	4.58201	0.499461	0.815833	psoas muscle	UBERON:0008450	tissue	Metabolic	Metabolic	ATAC	0.132009	1	TRUE	TRUE	tier2_threshold_crossing
rs10406257	BLOC1S3	TWIST1	bHLH	gain	4.58201	0.499461	0.815833	psoas muscle	UBERON:0008450	tissue	Metabolic	Metabolic	RNA_SEQ	0.00229688	1	TRUE	TRUE	tier2_threshold_crossing
rs137945009	INPP5D	MYF6	bHLH	gain	7.87857	0.368218	0.811627	psoas muscle	UBERON:0008450	tissue	Metabolic	Metabolic	RNA_SEQ	0.00232422	0.96875	FALSE	TRUE	tier2_threshold_crossing
rs143332484	TREM2	MXI1	bHLH	gain	5.40826	0.53848	1	psoas muscle	UBERON:0008450	tissue	Metabolic	Metabolic	ATAC	0.0511336	1	FALSE	TRUE	tier2_threshold_crossing
rs1800978	ABCA1	ARNT::HIF1A	bHLH	gain	8.69	-0.0966712	0.816096	psoas muscle	UBERON:0008450	tissue	Metabolic	Metabolic	ATAC	0.12399	0.96875	FALSE	TRUE	tier1_strict_denovo
rs72654437	APOC1	Hand1	bHLH	gain	1.38228	0.764107	0.853924	psoas muscle	UBERON:0008450	tissue	Metabolic	Metabolic	ATAC	0.126097	1	TRUE	TRUE
rs78924645	PRSS36	MXI1	bHLH	gain	3.73296	0.681444	1	psoas muscle	UBERON:0008450	tissue	Metabolic	Metabolic	ATAC	0.0377801	0.90625	FALSE	TRUE	tier2_threshold_crossing
rs10415850	BLOC1S3	ARNT::HIF1A	bHLH	loss	-6.36807	1	0.33112	psoas muscle	UBERON:0008450	tissue	Metabolic	Metabolic	RNA_SEQ	0.00221884	1	TRUE	TRUE
rs113706587	RASGEF1C	ARNT::HIF1A	bHLH	loss	-6.36807	0.816096	0.147216	psoas muscle	UBERON:0008450	tissue	Metabolic	Metabolic	RNA_SEQ	0.0180444	1	FALSE	TRUE
rs12721109	APOC4	ARNT::HIF1A	bHLH	loss	-8.7039	0.816096	-0.0981318	psoas muscle	UBERON:0008450	tissue	Metabolic	Metabolic	ATAC	0.206107	0.96875	TRUE	TRUE
rs12721109	APOC4	ARNT::HIF1A	bHLH	loss	-8.7039	0.816096	-0.0981318	psoas muscle	UBERON:0008450	tissue	Metabolic	Metabolic	RNA_SEQ	0.160635	1	TRUE	TRUE
rs143332484	TREM2	Ahr::Arnt	bHLH	loss	-6.53916	1	0.318697	psoas muscle	UBERON:0008450	tissue	Metabolic	Metabolic	ATAC	0.0511336	1	FALSE	TRUE
rs150820726	CEACAM16	MXI1	bHLH	loss	-14.771	1	-0.260496	psoas muscle	UBERON:0008450	tissue	Metabolic	Metabolic	RNA_SEQ	0.00549626	1	TRUE	TRUE
rs78924645	PRSS36	HEY1	bHLH	loss	-13.7049	0.784144	-0.0746962	psoas muscle	UBERON:0008450	tissue	Metabolic	Metabolic	ATAC	0.0377801	0.90625	FALSE	TRUE
rs78924645	PRSS36	ARNT2	bHLH	loss	-8.09809	0.789116	0.229389	psoas muscle	UBERON:0008450	tissue	Metabolic	Metabolic	ATAC	0.0377801	0.90625	FALSE	TRUE
rs78924645	PRSS36	Arnt	bHLH	loss	-6.33985	1	0.438686	psoas muscle	UBERON:0008450	tissue	Metabolic	Metabolic	ATAC	0.0377801	0.90625	FALSE	TRUE
rs78924645	PRSS36	MNT	bHLH	loss	-5.38967	1	0.540052	psoas muscle	UBERON:0008450	tissue	Metabolic	Metabolic	ATAC	0.0377801	0.90625	FALSE	TRUE
rs78924645	PRSS36	Arntl	bHLH	loss	-5.31485	0.711841	0.337153	psoas muscle	UBERON:0008450	tissue	Metabolic	Metabolic	ATAC	0.0377801	0.90625	FALSE	TRUE
rs78924645	PRSS36	HES1	bHLH	loss	-4.54929	0.757541	0.408519	psoas muscle	UBERON:0008450	tissue	Metabolic	Metabolic	ATAC	0.0377801	0.90625	FALSE	TRUE
rs78924645	PRSS36	MAX	bHLH	loss	-4.38437	1	0.627591	psoas muscle	UBERON:0008450	tissue	Metabolic	Metabolic	ATAC	0.0377801	0.90625	FALSE	TRUE
rs78924645	PRSS36	MYC	bHLH	loss	-3.94779	0.830761	0.554421	psoas muscle	UBERON:0008450	tissue	Metabolic	Metabolic	ATAC	0.0377801	0.90625	FALSE	TRUE
rs1140239	DOC2A	TFDP1	FOX	gain	4.23901	0.444339	0.745454	regular cardiac myocyte	CL:0002098	primary_cell	Metabolic	Metabolic	RNA_SEQ	0.0149264	0.90625	FALSE	TRUE	tier2_threshold_crossing
rs1140239	DOC2A	E2F6	FOX	gain	3.65914	0.590092	0.839404	regular cardiac myocyte	CL:0002098	primary_cell	Metabolic	Metabolic	RNA_SEQ	0.0149264	0.90625	FALSE	TRUE	tier2_threshold_crossing
rs10792832	EED	Foxn1	FOX	loss	-14.354	0.884462	-0.531507	regular cardiac myocyte	CL:0002098	primary_cell	Metabolic	Metabolic	RNA_SEQ	0.00117882	0.90625	FALSE	TRUE
rs16979372	CEACAM16	Foxj2	FOX	loss	-10.6508	0.821304	0.049681	regular cardiac myocyte	CL:0002098	primary_cell	Metabolic	Metabolic	RNA_SEQ	0.000534534	0.90625	TRUE	TRUE
rs16979372	CEACAM16	FOXF2	FOX	loss	-6.76818	0.77771	0.337383	regular cardiac myocyte	CL:0002098	primary_cell	Metabolic	Metabolic	RNA_SEQ	0.000534534	0.90625	TRUE	TRUE
rs16979372	CEACAM16	FOXO4	FOX	loss	-5.20063	0.868189	0.462071	regular cardiac myocyte	CL:0002098	primary_cell	Metabolic	Metabolic	RNA_SEQ	0.000534534	0.90625	TRUE	TRUE
rs16979372	CEACAM16	FOXK1	FOX	loss	-4.74553	0.802371	0.441599	regular cardiac myocyte	CL:0002098	primary_cell	Metabolic	Metabolic	RNA_SEQ	0.000534534	0.90625	TRUE	TRUE
rs16979372	CEACAM16	Foxo1	FOX	loss	-3.89831	0.76081	0.454871	regular cardiac myocyte	CL:0002098	primary_cell	Metabolic	Metabolic	RNA_SEQ	0.000534534	0.90625	TRUE	TRUE
rs16979372	CEACAM16	FOXP4	FOX	loss	-3.88206	0.768471	0.464887	regular cardiac myocyte	CL:0002098	primary_cell	Metabolic	Metabolic	RNA_SEQ	0.000534534	0.90625	TRUE	TRUE
rs16979372	CEACAM16	FOXP1	FOX	loss	-3.6864	0.804093	0.516285	regular cardiac myocyte	CL:0002098	primary_cell	Metabolic	Metabolic	RNA_SEQ	0.000534534	0.90625	TRUE	TRUE
rs16979372	CEACAM16	FOXK2	FOX	loss	-3.47795	0.825616	0.554796	regular cardiac myocyte	CL:0002098	primary_cell	Metabolic	Metabolic	RNA_SEQ	0.000534534	0.90625	TRUE	TRUE
rs16979372	CEACAM16	FOXA3	FOX	loss	-3.47233	0.7532	0.483054	regular cardiac myocyte	CL:0002098	primary_cell	Metabolic	Metabolic	RNA_SEQ	0.000534534	0.90625	TRUE	TRUE
chr17:46111701	KANSL1	Sox11	HMG/SOX	loss	0	0.712339	0.712339	regular cardiac myocyte	CL:0002098	primary_cell	Metabolic	Metabolic	RNA_SEQ	0.00121721	1	FALSE	FALSE
rs8100197	BCL3	SOX4	HMG/SOX	loss	-7.39135	0.719462	0.166441	regular cardiac myocyte	CL:0002098	primary_cell	Metabolic	Metabolic	RNA_SEQ	0.0030996	1	TRUE	TRUE
rs8100197	BCL3	SRY	HMG/SOX	loss	-3.54432	0.875792	0.563305	regular cardiac myocyte	CL:0002098	primary_cell	Metabolic	Metabolic	RNA_SEQ	0.0030996	1	TRUE	TRUE
rs8100197	BCL3	SOX15	HMG/SOX	loss	-3.41869	0.758593	0.454449	regular cardiac myocyte	CL:0002098	primary_cell	Metabolic	Metabolic	RNA_SEQ	0.0030996	1	TRUE	TRUE
rs73045691	APOC4	NR2F1	Nuclear receptor	loss	-0.444746	0.769077	0.743003	regular cardiac myocyte	CL:0002098	primary_cell	Metabolic	Metabolic	RNA_SEQ	7.74066e-05	0.90625	TRUE	FALSE
rs55986679	EPHX2	GATA2	Other	gain	5.04146	0.371694	0.759986	regular cardiac myocyte	CL:0002098	primary_cell	Metabolic	Metabolic	RNA_SEQ	0.00365663	0.90625	FALSE	TRUE	tier2_threshold_crossing
rs55986679	EPHX2	Gata3	Other	gain	4.4932	0.461106	0.77643	regular cardiac myocyte	CL:0002098	primary_cell	Metabolic	Metabolic	RNA_SEQ	0.00365663	0.90625	FALSE	TRUE	tier2_threshold_crossing
rs10255133	PILRA	Hmga1	Other	loss	-5.49374	0.984032	0.599839	regular cardiac myocyte	CL:0002098	primary_cell	Metabolic	Metabolic	RNA_SEQ	0.00385364	1	FALSE	TRUE
rs10255133	PILRA	LIN54	Other	loss	0	0.749346	0.749346	regular cardiac myocyte	CL:0002098	primary_cell	Metabolic	Metabolic	RNA_SEQ	0.00385364	1	FALSE	FALSE
rs76856627	CLASRP	DMRT3	Other	loss	-2.66842	0.781819	0.568982	regular cardiac myocyte	CL:0002098	primary_cell	Metabolic	Metabolic	RNA_SEQ	0.0046502	0.9375	TRUE	TRUE
rs12590654	SLC24A4	Nfat5	RHR/NFAT	gain	4.88205	0.66756	1	regular cardiac myocyte	CL:0002098	primary_cell	Metabolic	Metabolic	RNA_SEQ	0.00135803	0.9375	FALSE	TRUE	tier2_threshold_crossing
rs12590654	SLC24A4	Nfatc1	RHR/NFAT	gain	4.66653	0.602595	1	regular cardiac myocyte	CL:0002098	primary_cell	Metabolic	Metabolic	RNA_SEQ	0.00135803	0.9375	FALSE	TRUE	tier2_threshold_crossing
chr17:46111701	KANSL1	STAT3	STAT	loss	0	0.760539	0.760539	regular cardiac myocyte	CL:0002098	primary_cell	Metabolic	Metabolic	RNA_SEQ	0.00121721	1	FALSE	FALSE
rs73223431	PTK2B	TBR1	T-Box	loss	-17.0747	0.7602	-0.302161	regular cardiac myocyte	CL:0002098	primary_cell	Metabolic	Metabolic	RNA_SEQ	0.0082167	0.90625	FALSE	TRUE
rs73223431	PTK2B	TBX2	T-Box	loss	-6.92113	0.770266	0.298745	regular cardiac myocyte	CL:0002098	primary_cell	Metabolic	Metabolic	RNA_SEQ	0.0082167	0.90625	FALSE	TRUE
rs10406257	BLOC1S3	TWIST1	bHLH	gain	4.58201	0.499461	0.815833	regular cardiac myocyte	CL:0002098	primary_cell	Metabolic	Metabolic	RNA_SEQ	0.00155274	1	TRUE	TRUE	tier2_threshold_crossing
rs55986679	EPHX2	MYOD1	bHLH	gain	2.31537	0.781666	0.930468	regular cardiac myocyte	CL:0002098	primary_cell	Metabolic	Metabolic	RNA_SEQ	0.00365663	0.90625	FALSE	TRUE
rs55986679	EPHX2	HES6	bHLH	gain	1.40074	0.630518	0.709353	regular cardiac myocyte	CL:0002098	primary_cell	Metabolic	Metabolic	RNA_SEQ	0.00365663	0.90625	FALSE	TRUE	tier2_threshold_crossing
rs72654437	APOC1	Hand1	bHLH	gain	1.38228	0.764107	0.853924	regular cardiac myocyte	CL:0002098	primary_cell	Metabolic	Metabolic	RNA_SEQ	0.0710613	0.96875	TRUE	TRUE
rs12721109	APOC4	ARNT::HIF1A	bHLH	loss	-8.7039	0.816096	-0.0981318	regular cardiac myocyte	CL:0002098	primary_cell	Metabolic	Metabolic	RNA_SEQ	0.00319227	1	TRUE	TRUE
rs17125924	FERMT2	ETV1	ETS	gain	5.06028	0.52759	0.846057	renal cortex interstitium	UBERON:0005270	tissue	Metabolic	Metabolic	RNA_SEQ	0.000972668	0.96875	FALSE	TRUE	tier2_threshold_crossing
rs17125924	FERMT2	ELF1	ETS	gain	4.29324	0.52469	0.786804	renal cortex interstitium	UBERON:0005270	tissue	Metabolic	Metabolic	RNA_SEQ	0.000972668	0.96875	FALSE	TRUE	tier2_threshold_crossing
rs17125924	FERMT2	ELF3	ETS	gain	3.57442	0.634385	0.864074	renal cortex interstitium	UBERON:0005270	tissue	Metabolic	Metabolic	RNA_SEQ	0.000972668	0.96875	FALSE	TRUE	tier2_threshold_crossing
rs17125924	FERMT2	ETV6	ETS	gain	2.43991	0.544885	0.704707	renal cortex interstitium	UBERON:0005270	tissue	Metabolic	Metabolic	RNA_SEQ	0.000972668	0.96875	FALSE	TRUE	tier2_threshold_crossing
rs35112405	SCARA3	FOXL1	FOX	gain	14.2229	-0.435184	0.715173	renal cortex interstitium	UBERON:0005270	tissue	Metabolic	Metabolic	RNA_SEQ	0.00179021	1	FALSE	TRUE	tier1_strict_denovo
rs62118504	EXOC3L2	Foxn1	FOX	gain	14.354	-0.531507	0.884462	renal cortex interstitium	UBERON:0005270	tissue	Metabolic	Metabolic	RNA_SEQ	0.00326467	0.90625	TRUE	TRUE	tier1_strict_denovo
rs440277	NECTIN2	SRY	HMG/SOX	loss	-3.54432	0.739227	0.42674	renal cortex interstitium	UBERON:0005270	tissue	Metabolic	Metabolic	RNA_SEQ	0.00554093	0.96875	TRUE	TRUE
rs6754293	BIN1	SOX15	HMG/SOX	loss	-4.25514	0.758593	0.380034	renal cortex interstitium	UBERON:0005270	tissue	Metabolic	Metabolic	RNA_SEQ	0.00105183	0.90625	FALSE	TRUE
rs11218343	SORL1	DMRTA2	Other	gain	9.03955	-0.0694447	0.842221	renal cortex interstitium	UBERON:0005270	tissue	Metabolic	Metabolic	RNA_SEQ	0.000839492	0.96875	FALSE	TRUE	tier1_strict_denovo
rs35112405	SCARA3	Gmeb1	Other	gain	3.49643	0.395811	0.768746	renal cortex interstitium	UBERON:0005270	tissue	Metabolic	Metabolic	RNA_SEQ	0.00179021	1	FALSE	TRUE	tier2_threshold_crossing
rs7341557	EPHX2	LIN54	Other	gain	8.7039	0.0401002	0.749346	renal cortex interstitium	UBERON:0005270	tissue	Metabolic	Metabolic	RNA_SEQ	0.00275401	1	FALSE	TRUE	tier2_threshold_crossing
rs7341557	EPHX2	Arid3a	Other	gain	6.76818	0.366096	1	renal cortex interstitium	UBERON:0005270	tissue	Metabolic	Metabolic	RNA_SEQ	0.00275401	1	FALSE	TRUE	tier2_threshold_crossing
rs7341557	EPHX2	TBP	Other	gain	2.32843	0.523447	0.719863	renal cortex interstitium	UBERON:0005270	tissue	Metabolic	Metabolic	RNA_SEQ	0.00275401	1	FALSE	TRUE	tier2_threshold_crossing
rs10255133	PILRA	Hmga1	Other	loss	-5.49374	0.984032	0.599839	renal cortex interstitium	UBERON:0005270	tissue	Metabolic	Metabolic	RNA_SEQ	0.000893275	0.90625	FALSE	TRUE
rs10255133	PILRA	LIN54	Other	loss	0	0.749346	0.749346	renal cortex interstitium	UBERON:0005270	tissue	Metabolic	Metabolic	RNA_SEQ	0.000893275	0.90625	FALSE	FALSE
rs113706587	RASGEF1C	TFAP2E	Other	loss	-15.8187	0.92293	-0.225835	renal cortex interstitium	UBERON:0005270	tissue	Metabolic	Metabolic	RNA_SEQ	0.00954231	1	FALSE	TRUE
rs440277	NECTIN2	NFYA	Other	loss	-5.07274	0.851472	0.501064	renal cortex interstitium	UBERON:0005270	tissue	Metabolic	Metabolic	RNA_SEQ	0.00554093	0.96875	TRUE	TRUE
rs440277	NECTIN2	NFYC	Other	loss	-4.82406	1	0.628963	renal cortex interstitium	UBERON:0005270	tissue	Metabolic	Metabolic	RNA_SEQ	0.00554093	0.96875	TRUE	TRUE
rs440277	NECTIN2	NFYB	Other	loss	-2.93827	0.742361	0.553116	renal cortex interstitium	UBERON:0005270	tissue	Metabolic	Metabolic	RNA_SEQ	0.00554093	0.96875	TRUE	TRUE
rs6586028	TSPAN14	Gmeb1	Other	loss	-6.31107	0.71529	0.0421391	renal cortex interstitium	UBERON:0005270	tissue	Metabolic	Metabolic	RNA_SEQ	0.000707964	0.96875	FALSE	TRUE
rs7068231	ANK3	GATA1	Other	loss	-6.12855	0.760498	0.276913	renal cortex interstitium	UBERON:0005270	tissue	Metabolic	Metabolic	RNA_SEQ	0.00111406	0.96875	FALSE	TRUE
rs41290108	NECTIN2	NFIX	SMAD/NF-1	gain	7.46313	0.132664	0.865227	renal cortex interstitium	UBERON:0005270	tissue	Metabolic	Metabolic	RNA_SEQ	0.00163734	0.90625	TRUE	TRUE	tier2_threshold_crossing
rs10406257	BLOC1S3	TWIST1	bHLH	gain	4.58201	0.499461	0.815833	renal cortex interstitium	UBERON:0005270	tissue	Metabolic	Metabolic	RNA_SEQ	0.00341713	1	TRUE	TRUE	tier2_threshold_crossing
rs72654437	APOC1	Hand1	bHLH	gain	1.38228	0.764107	0.853924	renal cortex interstitium	UBERON:0005270	tissue	Metabolic	Metabolic	RNA_SEQ	0.042517	1	TRUE	TRUE
rs10415850	BLOC1S3	ARNT::HIF1A	bHLH	loss	-6.36807	1	0.33112	renal cortex interstitium	UBERON:0005270	tissue	Metabolic	Metabolic	RNA_SEQ	0.00185573	0.96875	TRUE	TRUE
rs113706587	RASGEF1C	ARNT::HIF1A	bHLH	loss	-6.36807	0.816096	0.147216	renal cortex interstitium	UBERON:0005270	tissue	Metabolic	Metabolic	RNA_SEQ	0.00954231	1	FALSE	TRUE
rs12721109	APOC4	ARNT::HIF1A	bHLH	loss	-8.7039	0.816096	-0.0981318	renal cortex interstitium	UBERON:0005270	tissue	Metabolic	Metabolic	RNA_SEQ	0.0841845	0.9375	TRUE	TRUE
rs150820726	CEACAM16	MXI1	bHLH	loss	-14.771	1	-0.260496	renal cortex interstitium	UBERON:0005270	tissue	Metabolic	Metabolic	RNA_SEQ	0.00151094	0.90625	TRUE	TRUE
rs61762319	MME	HAND2	bHLH	loss	-9.6245	1	0.183743	renal cortex interstitium	UBERON:0005270	tissue	Metabolic	Metabolic	RNA_SEQ	0.00279216	0.90625	FALSE	TRUE
rs35112405	SCARA3	JUN::JUNB	bZIP	gain	5.09484	0.43733	0.819467	renal cortex interstitium	UBERON:0005270	tissue	Metabolic	Metabolic	RNA_SEQ	0.00179021	1	FALSE	TRUE	tier2_threshold_crossing
rs35112405	SCARA3	Atf1	bZIP	gain	2.58196	0.646988	0.841644	renal cortex interstitium	UBERON:0005270	tissue	Metabolic	Metabolic	RNA_SEQ	0.00179021	1	FALSE	TRUE	tier2_threshold_crossing
rs1140239	DOC2A	TFDP1	FOX	gain	4.23901	0.444339	0.745454	renal cortical epithelial cell	CL:0002584	primary_cell	Metabolic	Metabolic	RNA_SEQ	0.0356929	0.9375	FALSE	TRUE	tier2_threshold_crossing
rs1140239	DOC2A	E2F6	FOX	gain	3.65914	0.590092	0.839404	renal cortical epithelial cell	CL:0002584	primary_cell	Metabolic	Metabolic	RNA_SEQ	0.0356929	0.9375	FALSE	TRUE	tier2_threshold_crossing
rs346773	EXOC3L2	FOXL1	FOX	gain	3.52156	0.540017	0.824844	renal cortical epithelial cell	CL:0002584	primary_cell	Metabolic	Metabolic	RNA_SEQ	0.00180769	0.90625	TRUE	TRUE	tier2_threshold_crossing
rs346773	EXOC3L2	FOXC1	FOX	gain	3.48418	0.50363	0.714882	renal cortical epithelial cell	CL:0002584	primary_cell	Metabolic	Metabolic	RNA_SEQ	0.00180769	0.90625	TRUE	TRUE	tier2_threshold_crossing
rs346773	EXOC3L2	Foxj3	FOX	gain	2.1933	0.578619	0.718807	renal cortical epithelial cell	CL:0002584	primary_cell	Metabolic	Metabolic	RNA_SEQ	0.00180769	0.90625	TRUE	TRUE	tier2_threshold_crossing
chr17:46111701	KANSL1	Sox11	HMG/SOX	loss	0	0.712339	0.712339	renal cortical epithelial cell	CL:0002584	primary_cell	Metabolic	Metabolic	RNA_SEQ	0.00109164	1	FALSE	FALSE
rs440277	NECTIN2	SRY	HMG/SOX	loss	-3.54432	0.739227	0.42674	renal cortical epithelial cell	CL:0002584	primary_cell	Metabolic	Metabolic	RNA_SEQ	0.011454	0.96875	TRUE	TRUE
rs8100197	BCL3	SOX4	HMG/SOX	loss	-7.39135	0.719462	0.166441	renal cortical epithelial cell	CL:0002584	primary_cell	Metabolic	Metabolic	RNA_SEQ	0.00208267	1	TRUE	TRUE
rs8100197	BCL3	SRY	HMG/SOX	loss	-3.54432	0.875792	0.563305	renal cortical epithelial cell	CL:0002584	primary_cell	Metabolic	Metabolic	RNA_SEQ	0.00208267	1	TRUE	TRUE
rs8100197	BCL3	SOX15	HMG/SOX	loss	-3.41869	0.758593	0.454449	renal cortical epithelial cell	CL:0002584	primary_cell	Metabolic	Metabolic	RNA_SEQ	0.00208267	1	TRUE	TRUE
rs7341557	EPHX2	LIN54	Other	gain	8.7039	0.0401002	0.749346	renal cortical epithelial cell	CL:0002584	primary_cell	Metabolic	Metabolic	RNA_SEQ	0.00428152	0.96875	FALSE	TRUE	tier2_threshold_crossing
rs7341557	EPHX2	Arid3a	Other	gain	6.76818	0.366096	1	renal cortical epithelial cell	CL:0002584	primary_cell	Metabolic	Metabolic	RNA_SEQ	0.00428152	0.96875	FALSE	TRUE	tier2_threshold_crossing
rs7341557	EPHX2	TBP	Other	gain	2.32843	0.523447	0.719863	renal cortical epithelial cell	CL:0002584	primary_cell	Metabolic	Metabolic	RNA_SEQ	0.00428152	0.96875	FALSE	TRUE	tier2_threshold_crossing
rs10255133	PILRA	Hmga1	Other	loss	-5.49374	0.984032	0.599839	renal cortical epithelial cell	CL:0002584	primary_cell	Metabolic	Metabolic	RNA_SEQ	0.00371647	1	FALSE	TRUE
rs10255133	PILRA	LIN54	Other	loss	0	0.749346	0.749346	renal cortical epithelial cell	CL:0002584	primary_cell	Metabolic	Metabolic	RNA_SEQ	0.00371647	1	FALSE	FALSE
rs440277	NECTIN2	NFYA	Other	loss	-5.07274	0.851472	0.501064	renal cortical epithelial cell	CL:0002584	primary_cell	Metabolic	Metabolic	RNA_SEQ	0.011454	0.96875	TRUE	TRUE
rs440277	NECTIN2	NFYC	Other	loss	-4.82406	1	0.628963	renal cortical epithelial cell	CL:0002584	primary_cell	Metabolic	Metabolic	RNA_SEQ	0.011454	0.96875	TRUE	TRUE
rs440277	NECTIN2	NFYB	Other	loss	-2.93827	0.742361	0.553116	renal cortical epithelial cell	CL:0002584	primary_cell	Metabolic	Metabolic	RNA_SEQ	0.011454	0.96875	TRUE	TRUE
rs7068231	ANK3	GATA1	Other	loss	-6.12855	0.760498	0.276913	renal cortical epithelial cell	CL:0002584	primary_cell	Metabolic	Metabolic	RNA_SEQ	0.00177904	0.96875	FALSE	TRUE
rs76856627	CLASRP	DMRT3	Other	loss	-2.66842	0.781819	0.568982	renal cortical epithelial cell	CL:0002584	primary_cell	Metabolic	Metabolic	RNA_SEQ	0.00503329	0.96875	TRUE	TRUE
chr17:46111701	KANSL1	STAT3	STAT	loss	0	0.760539	0.760539	renal cortical epithelial cell	CL:0002584	primary_cell	Metabolic	Metabolic	RNA_SEQ	0.00109164	1	FALSE	FALSE
rs10406257	BLOC1S3	TWIST1	bHLH	gain	4.58201	0.499461	0.815833	renal cortical epithelial cell	CL:0002584	primary_cell	Metabolic	Metabolic	RNA_SEQ	0.00246839	0.96875	TRUE	TRUE	tier2_threshold_crossing
rs10415850	BLOC1S3	ARNT::HIF1A	bHLH	loss	-6.36807	1	0.33112	renal cortical epithelial cell	CL:0002584	primary_cell	Metabolic	Metabolic	RNA_SEQ	0.00103978	0.90625	TRUE	TRUE
rs12721109	APOC4	ARNT::HIF1A	bHLH	loss	-8.7039	0.816096	-0.0981318	renal cortical epithelial cell	CL:0002584	primary_cell	Metabolic	Metabolic	RNA_SEQ	0.0090092	1	TRUE	TRUE
rs35112405	SCARA3	FOXL1	FOX	gain	14.2229	-0.435184	0.715173	renal pelvis	UBERON:0001224	tissue	Metabolic	Metabolic	RNA_SEQ	0.00200741	1	FALSE	TRUE	tier1_strict_denovo
rs62118504	EXOC3L2	Foxn1	FOX	gain	14.354	-0.531507	0.884462	renal pelvis	UBERON:0001224	tissue	Metabolic	Metabolic	RNA_SEQ	0.00336941	0.90625	TRUE	TRUE	tier1_strict_denovo
rs440277	NECTIN2	SRY	HMG/SOX	loss	-3.54432	0.739227	0.42674	renal pelvis	UBERON:0001224	tissue	Metabolic	Metabolic	RNA_SEQ	0.00437784	0.96875	TRUE	TRUE
rs6754293	BIN1	SOX15	HMG/SOX	loss	-4.25514	0.758593	0.380034	renal pelvis	UBERON:0001224	tissue	Metabolic	Metabolic	RNA_SEQ	0.00101266	0.90625	FALSE	TRUE
rs11218343	SORL1	DMRTA2	Other	gain	9.03955	-0.0694447	0.842221	renal pelvis	UBERON:0001224	tissue	Metabolic	Metabolic	RNA_SEQ	0.000800153	0.96875	FALSE	TRUE	tier1_strict_denovo
rs35112405	SCARA3	Gmeb1	Other	gain	3.49643	0.395811	0.768746	renal pelvis	UBERON:0001224	tissue	Metabolic	Metabolic	RNA_SEQ	0.00200741	1	FALSE	TRUE	tier2_threshold_crossing
rs7341557	EPHX2	LIN54	Other	gain	8.7039	0.0401002	0.749346	renal pelvis	UBERON:0001224	tissue	Metabolic	Metabolic	RNA_SEQ	0.00299346	1	FALSE	TRUE	tier2_threshold_crossing
rs7341557	EPHX2	Arid3a	Other	gain	6.76818	0.366096	1	renal pelvis	UBERON:0001224	tissue	Metabolic	Metabolic	RNA_SEQ	0.00299346	1	FALSE	TRUE	tier2_threshold_crossing
rs7341557	EPHX2	TBP	Other	gain	2.32843	0.523447	0.719863	renal pelvis	UBERON:0001224	tissue	Metabolic	Metabolic	RNA_SEQ	0.00299346	1	FALSE	TRUE	tier2_threshold_crossing
rs113706587	RASGEF1C	TFAP2E	Other	loss	-15.8187	0.92293	-0.225835	renal pelvis	UBERON:0001224	tissue	Metabolic	Metabolic	RNA_SEQ	0.00898727	1	FALSE	TRUE
rs440277	NECTIN2	NFYA	Other	loss	-5.07274	0.851472	0.501064	renal pelvis	UBERON:0001224	tissue	Metabolic	Metabolic	RNA_SEQ	0.00437784	0.96875	TRUE	TRUE
rs440277	NECTIN2	NFYC	Other	loss	-4.82406	1	0.628963	renal pelvis	UBERON:0001224	tissue	Metabolic	Metabolic	RNA_SEQ	0.00437784	0.96875	TRUE	TRUE
rs440277	NECTIN2	NFYB	Other	loss	-2.93827	0.742361	0.553116	renal pelvis	UBERON:0001224	tissue	Metabolic	Metabolic	RNA_SEQ	0.00437784	0.96875	TRUE	TRUE
rs6586028	TSPAN14	Gmeb1	Other	loss	-6.31107	0.71529	0.0421391	renal pelvis	UBERON:0001224	tissue	Metabolic	Metabolic	RNA_SEQ	0.000787079	0.96875	FALSE	TRUE
rs7068231	ANK3	GATA1	Other	loss	-6.12855	0.760498	0.276913	renal pelvis	UBERON:0001224	tissue	Metabolic	Metabolic	RNA_SEQ	0.000931323	0.96875	FALSE	TRUE
rs41290108	NECTIN2	NFIX	SMAD/NF-1	gain	7.46313	0.132664	0.865227	renal pelvis	UBERON:0001224	tissue	Metabolic	Metabolic	RNA_SEQ	0.00156844	0.90625	TRUE	TRUE	tier2_threshold_crossing
rs10406257	BLOC1S3	TWIST1	bHLH	gain	4.58201	0.499461	0.815833	renal pelvis	UBERON:0001224	tissue	Metabolic	Metabolic	RNA_SEQ	0.00314192	1	TRUE	TRUE	tier2_threshold_crossing
rs72654437	APOC1	Hand1	bHLH	gain	1.38228	0.764107	0.853924	renal pelvis	UBERON:0001224	tissue	Metabolic	Metabolic	RNA_SEQ	0.0408869	1	TRUE	TRUE
rs10415850	BLOC1S3	ARNT::HIF1A	bHLH	loss	-6.36807	1	0.33112	renal pelvis	UBERON:0001224	tissue	Metabolic	Metabolic	RNA_SEQ	0.0018367	0.96875	TRUE	TRUE
rs113706587	RASGEF1C	ARNT::HIF1A	bHLH	loss	-6.36807	0.816096	0.147216	renal pelvis	UBERON:0001224	tissue	Metabolic	Metabolic	RNA_SEQ	0.00898727	1	FALSE	TRUE
rs12721109	APOC4	ARNT::HIF1A	bHLH	loss	-8.7039	0.816096	-0.0981318	renal pelvis	UBERON:0001224	tissue	Metabolic	Metabolic	RNA_SEQ	0.0827754	0.9375	TRUE	TRUE
rs61762319	MME	HAND2	bHLH	loss	-9.6245	1	0.183743	renal pelvis	UBERON:0001224	tissue	Metabolic	Metabolic	RNA_SEQ	0.00299398	0.9375	FALSE	TRUE
rs35112405	SCARA3	JUN::JUNB	bZIP	gain	5.09484	0.43733	0.819467	renal pelvis	UBERON:0001224	tissue	Metabolic	Metabolic	RNA_SEQ	0.00200741	1	FALSE	TRUE	tier2_threshold_crossing
rs35112405	SCARA3	Atf1	bZIP	gain	2.58196	0.646988	0.841644	renal pelvis	UBERON:0001224	tissue	Metabolic	Metabolic	RNA_SEQ	0.00200741	1	FALSE	TRUE	tier2_threshold_crossing
rs74607435	BCL3	FOXA2	FOX	gain	3.65417	0.710215	0.976317	right atrium auricular region	UBERON:0006631	tissue	Metabolic	Metabolic	RNA_SEQ	0.000892167	1	TRUE	TRUE
rs74607435	BCL3	FOXA1	FOX	gain	3.59616	0.52531	0.772108	right atrium auricular region	UBERON:0006631	tissue	Metabolic	Metabolic	RNA_SEQ	0.000892167	1	TRUE	TRUE	tier2_threshold_crossing
rs74607435	BCL3	FOXF2	FOX	gain	1.48187	0.661164	0.757572	right atrium auricular region	UBERON:0006631	tissue	Metabolic	Metabolic	RNA_SEQ	0.000892167	1	TRUE	TRUE	tier2_threshold_crossing
rs74607435	BCL3	FOXH1	FOX	loss	-5.04096	0.761868	0.423422	right atrium auricular region	UBERON:0006631	tissue	Metabolic	Metabolic	RNA_SEQ	0.000892167	1	TRUE	TRUE
rs10255133	PILRA	Hmga1	Other	loss	-5.49374	0.984032	0.599839	right atrium auricular region	UBERON:0006631	tissue	Metabolic	Metabolic	RNA_SEQ	0.00163365	1	FALSE	TRUE
rs10255133	PILRA	LIN54	Other	loss	0	0.749346	0.749346	right atrium auricular region	UBERON:0006631	tissue	Metabolic	Metabolic	RNA_SEQ	0.00163365	1	FALSE	FALSE
rs113706587	RASGEF1C	TFAP2E	Other	loss	-15.8187	0.92293	-0.225835	right atrium auricular region	UBERON:0006631	tissue	Metabolic	Metabolic	RNA_SEQ	0.00770315	1	FALSE	TRUE
rs1385742	CD2AP	LIN54	Other	loss	0	0.749346	0.749346	right atrium auricular region	UBERON:0006631	tissue	Metabolic	Metabolic	RNA_SEQ	0.00187913	0.9375	FALSE	FALSE
rs1385742	CD2AP	TBP	Other	loss	0	0.719863	0.719863	right atrium auricular region	UBERON:0006631	tissue	Metabolic	Metabolic	RNA_SEQ	0.00187913	0.9375	FALSE	FALSE
rs6586028	TSPAN14	Gmeb1	Other	loss	-6.31107	0.71529	0.0421391	right atrium auricular region	UBERON:0006631	tissue	Metabolic	Metabolic	RNA_SEQ	0.00130855	0.90625	FALSE	TRUE
rs7068231	ANK3	GATA1	Other	loss	-6.12855	0.760498	0.276913	right atrium auricular region	UBERON:0006631	tissue	Metabolic	Metabolic	RNA_SEQ	0.000854718	0.90625	FALSE	TRUE
rs41290108	NECTIN2	NFIX	SMAD/NF-1	gain	7.46313	0.132664	0.865227	right atrium auricular region	UBERON:0006631	tissue	Metabolic	Metabolic	RNA_SEQ	0.00226813	0.96875	TRUE	TRUE	tier2_threshold_crossing
rs10406257	BLOC1S3	TWIST1	bHLH	gain	4.58201	0.499461	0.815833	right atrium auricular region	UBERON:0006631	tissue	Metabolic	Metabolic	RNA_SEQ	0.00175039	0.96875	TRUE	TRUE	tier2_threshold_crossing
rs72654437	APOC1	Hand1	bHLH	gain	1.38228	0.764107	0.853924	right atrium auricular region	UBERON:0006631	tissue	Metabolic	Metabolic	RNA_SEQ	0.0337919	0.96875	TRUE	TRUE
rs10415850	BLOC1S3	ARNT::HIF1A	bHLH	loss	-6.36807	1	0.33112	right atrium auricular region	UBERON:0006631	tissue	Metabolic	Metabolic	RNA_SEQ	0.00200816	1	TRUE	TRUE
rs113706587	RASGEF1C	ARNT::HIF1A	bHLH	loss	-6.36807	0.816096	0.147216	right atrium auricular region	UBERON:0006631	tissue	Metabolic	Metabolic	RNA_SEQ	0.00770315	1	FALSE	TRUE
rs12721109	APOC4	ARNT::HIF1A	bHLH	loss	-8.7039	0.816096	-0.0981318	right atrium auricular region	UBERON:0006631	tissue	Metabolic	Metabolic	RNA_SEQ	0.198847	0.96875	TRUE	TRUE
rs150820726	CEACAM16	MXI1	bHLH	loss	-14.771	1	-0.260496	right atrium auricular region	UBERON:0006631	tissue	Metabolic	Metabolic	RNA_SEQ	0.00532794	1	TRUE	TRUE
rs1140239	DOC2A	TFDP1	FOX	gain	4.23901	0.444339	0.745454	right cardiac atrium	UBERON:0002078	tissue	Metabolic	Metabolic	ATAC	0.0317629	0.9375	FALSE	TRUE	tier2_threshold_crossing
rs1140239	DOC2A	E2F6	FOX	gain	3.65914	0.590092	0.839404	right cardiac atrium	UBERON:0002078	tissue	Metabolic	Metabolic	ATAC	0.0317629	0.9375	FALSE	TRUE	tier2_threshold_crossing
rs35112405	SCARA3	FOXL1	FOX	gain	14.2229	-0.435184	0.715173	right cardiac atrium	UBERON:0002078	tissue	Metabolic	Metabolic	RNA_SEQ	0.00143705	0.9375	FALSE	TRUE	tier1_strict_denovo
rs74607435	BCL3	FOXA2	FOX	gain	3.65417	0.710215	0.976317	right cardiac atrium	UBERON:0002078	tissue	Metabolic	Metabolic	ATAC	0.0221076	0.9375	TRUE	TRUE
rs74607435	BCL3	FOXA1	FOX	gain	3.59616	0.52531	0.772108	right cardiac atrium	UBERON:0002078	tissue	Metabolic	Metabolic	ATAC	0.0221076	0.9375	TRUE	TRUE	tier2_threshold_crossing
rs74607435	BCL3	FOXF2	FOX	gain	1.48187	0.661164	0.757572	right cardiac atrium	UBERON:0002078	tissue	Metabolic	Metabolic	ATAC	0.0221076	0.9375	TRUE	TRUE	tier2_threshold_crossing
rs74607435	BCL3	FOXH1	FOX	loss	-5.04096	0.761868	0.423422	right cardiac atrium	UBERON:0002078	tissue	Metabolic	Metabolic	ATAC	0.0221076	0.9375	TRUE	TRUE
rs440277	NECTIN2	SRY	HMG/SOX	loss	-3.54432	0.739227	0.42674	right cardiac atrium	UBERON:0002078	tissue	Metabolic	Metabolic	ATAC	0.177798	0.90625	TRUE	TRUE
rs137945009	INPP5D	DMRTA2	Other	gain	6.20083	0.172967	0.79834	right cardiac atrium	UBERON:0002078	tissue	Metabolic	Metabolic	RNA_SEQ	0.00145255	0.90625	FALSE	TRUE	tier2_threshold_crossing
rs35112405	SCARA3	Gmeb1	Other	gain	3.49643	0.395811	0.768746	right cardiac atrium	UBERON:0002078	tissue	Metabolic	Metabolic	RNA_SEQ	0.00143705	0.9375	FALSE	TRUE	tier2_threshold_crossing
rs7341557	EPHX2	LIN54	Other	gain	8.7039	0.0401002	0.749346	right cardiac atrium	UBERON:0002078	tissue	Metabolic	Metabolic	ATAC	0.0169784	0.96875	FALSE	TRUE	tier2_threshold_crossing
rs7341557	EPHX2	Arid3a	Other	gain	6.76818	0.366096	1	right cardiac atrium	UBERON:0002078	tissue	Metabolic	Metabolic	ATAC	0.0169784	0.96875	FALSE	TRUE	tier2_threshold_crossing
rs7341557	EPHX2	TBP	Other	gain	2.32843	0.523447	0.719863	right cardiac atrium	UBERON:0002078	tissue	Metabolic	Metabolic	ATAC	0.0169784	0.96875	FALSE	TRUE	tier2_threshold_crossing
rs10255133	PILRA	Hmga1	Other	loss	-5.49374	0.984032	0.599839	right cardiac atrium	UBERON:0002078	tissue	Metabolic	Metabolic	RNA_SEQ	0.00138923	0.90625	FALSE	TRUE
rs10255133	PILRA	LIN54	Other	loss	0	0.749346	0.749346	right cardiac atrium	UBERON:0002078	tissue	Metabolic	Metabolic	RNA_SEQ	0.00138923	0.90625	FALSE	FALSE
rs113706587	RASGEF1C	TFAP2E	Other	loss	-15.8187	0.92293	-0.225835	right cardiac atrium	UBERON:0002078	tissue	Metabolic	Metabolic	RNA_SEQ	0.00814192	0.96875	FALSE	TRUE
rs1385742	CD2AP	LIN54	Other	loss	0	0.749346	0.749346	right cardiac atrium	UBERON:0002078	tissue	Metabolic	Metabolic	RNA_SEQ	0.00204553	0.9375	FALSE	FALSE
rs1385742	CD2AP	TBP	Other	loss	0	0.719863	0.719863	right cardiac atrium	UBERON:0002078	tissue	Metabolic	Metabolic	RNA_SEQ	0.00204553	0.9375	FALSE	FALSE
rs440277	NECTIN2	NFYA	Other	loss	-5.07274	0.851472	0.501064	right cardiac atrium	UBERON:0002078	tissue	Metabolic	Metabolic	ATAC	0.177798	0.90625	TRUE	TRUE
rs440277	NECTIN2	NFYC	Other	loss	-4.82406	1	0.628963	right cardiac atrium	UBERON:0002078	tissue	Metabolic	Metabolic	ATAC	0.177798	0.90625	TRUE	TRUE
rs440277	NECTIN2	NFYB	Other	loss	-2.93827	0.742361	0.553116	right cardiac atrium	UBERON:0002078	tissue	Metabolic	Metabolic	ATAC	0.177798	0.90625	TRUE	TRUE
rs61679753	TOMM40	DMRTA2	Other	loss	-7.01207	0.751547	0.0443588	right cardiac atrium	UBERON:0002078	tissue	Metabolic	Metabolic	ATAC	0.0182026	0.96875	TRUE	TRUE
rs7068231	ANK3	GATA1	Other	loss	-6.12855	0.760498	0.276913	right cardiac atrium	UBERON:0002078	tissue	Metabolic	Metabolic	RNA_SEQ	0.000857501	0.9375	FALSE	TRUE
rs76856627	CLASRP	DMRT3	Other	loss	-2.66842	0.781819	0.568982	right cardiac atrium	UBERON:0002078	tissue	Metabolic	Metabolic	RNA_SEQ	0.00211763	0.9375	TRUE	TRUE
rs602602	MINDY2	NFATC3	RHR/NFAT	gain	14.5182	-0.609446	0.81489	right cardiac atrium	UBERON:0002078	tissue	Metabolic	Metabolic	ATAC	0.0336799	0.90625	FALSE	TRUE	tier1_strict_denovo
rs35589443	BIN1	NFIX	SMAD/NF-1	gain	7.02884	0.175293	0.865227	right cardiac atrium	UBERON:0002078	tissue	Metabolic	Metabolic	ATAC	0.0232916	1	FALSE	TRUE	tier2_threshold_crossing
rs41290108	NECTIN2	NFIX	SMAD/NF-1	gain	7.46313	0.132664	0.865227	right cardiac atrium	UBERON:0002078	tissue	Metabolic	Metabolic	RNA_SEQ	0.00266108	0.96875	TRUE	TRUE	tier2_threshold_crossing
rs12151021	ABCA7	NFIX	SMAD/NF-1	loss	-5.09596	0.865227	0.36502	right cardiac atrium	UBERON:0002078	tissue	Metabolic	Metabolic	ATAC	0.0204814	0.9375	FALSE	TRUE
rs10406257	BLOC1S3	TWIST1	bHLH	gain	4.58201	0.499461	0.815833	right cardiac atrium	UBERON:0002078	tissue	Metabolic	Metabolic	ATAC	0.0704679	1	TRUE	TRUE	tier2_threshold_crossing
rs10406257	BLOC1S3	TWIST1	bHLH	gain	4.58201	0.499461	0.815833	right cardiac atrium	UBERON:0002078	tissue	Metabolic	Metabolic	RNA_SEQ	0.00156409	0.96875	TRUE	TRUE	tier2_threshold_crossing
rs137945009	INPP5D	MYF6	bHLH	gain	7.87857	0.368218	0.811627	right cardiac atrium	UBERON:0002078	tissue	Metabolic	Metabolic	RNA_SEQ	0.00145255	0.90625	FALSE	TRUE	tier2_threshold_crossing
rs1800978	ABCA1	ARNT::HIF1A	bHLH	gain	8.69	-0.0966712	0.816096	right cardiac atrium	UBERON:0002078	tissue	Metabolic	Metabolic	ATAC	0.123728	0.9375	FALSE	TRUE	tier1_strict_denovo
rs72654437	APOC1	Hand1	bHLH	gain	1.38228	0.764107	0.853924	right cardiac atrium	UBERON:0002078	tissue	Metabolic	Metabolic	ATAC	0.228744	1	TRUE	TRUE
rs10415850	BLOC1S3	ARNT::HIF1A	bHLH	loss	-6.36807	1	0.33112	right cardiac atrium	UBERON:0002078	tissue	Metabolic	Metabolic	RNA_SEQ	0.00198166	1	TRUE	TRUE
rs113706587	RASGEF1C	ARNT::HIF1A	bHLH	loss	-6.36807	0.816096	0.147216	right cardiac atrium	UBERON:0002078	tissue	Metabolic	Metabolic	RNA_SEQ	0.00814192	0.96875	FALSE	TRUE
rs12721109	APOC4	ARNT::HIF1A	bHLH	loss	-8.7039	0.816096	-0.0981318	right cardiac atrium	UBERON:0002078	tissue	Metabolic	Metabolic	ATAC	0.310358	0.96875	TRUE	TRUE
rs12721109	APOC4	ARNT::HIF1A	bHLH	loss	-8.7039	0.816096	-0.0981318	right cardiac atrium	UBERON:0002078	tissue	Metabolic	Metabolic	RNA_SEQ	0.217928	0.96875	TRUE	TRUE
rs150820726	CEACAM16	MXI1	bHLH	loss	-14.771	1	-0.260496	right cardiac atrium	UBERON:0002078	tissue	Metabolic	Metabolic	RNA_SEQ	0.00392787	1	TRUE	TRUE
rs35112405	SCARA3	JUN::JUNB	bZIP	gain	5.09484	0.43733	0.819467	right cardiac atrium	UBERON:0002078	tissue	Metabolic	Metabolic	RNA_SEQ	0.00143705	0.9375	FALSE	TRUE	tier2_threshold_crossing
rs35112405	SCARA3	Atf1	bZIP	gain	2.58196	0.646988	0.841644	right cardiac atrium	UBERON:0002078	tissue	Metabolic	Metabolic	RNA_SEQ	0.00143705	0.9375	FALSE	TRUE	tier2_threshold_crossing
rs17014873	BIN1	ELF3	ETS	gain	6.242	0.351705	0.752811	right lobe of liver	UBERON:0001114	tissue	Metabolic	Metabolic	ATAC	0.0215972	0.9375	FALSE	TRUE	tier2_threshold_crossing
rs17014873	BIN1	ETV1	ETS	gain	5.85171	0.372428	0.740703	right lobe of liver	UBERON:0001114	tissue	Metabolic	Metabolic	ATAC	0.0215972	0.9375	FALSE	TRUE	tier2_threshold_crossing
rs187183066	NECTIN2	SOX18	HMG/SOX	loss	-10.8049	0.842143	-0.0601261	right lobe of liver	UBERON:0001114	tissue	Metabolic	Metabolic	RNA_SEQ	0.00203655	0.96875	TRUE	TRUE
rs187183066	NECTIN2	Sox6	HMG/SOX	loss	-9.33316	0.700582	0.0987151	right lobe of liver	UBERON:0001114	tissue	Metabolic	Metabolic	RNA_SEQ	0.00203655	0.96875	TRUE	TRUE
rs187183066	NECTIN2	SOX15	HMG/SOX	loss	-6.90975	0.881289	0.266561	right lobe of liver	UBERON:0001114	tissue	Metabolic	Metabolic	RNA_SEQ	0.00203655	0.96875	TRUE	TRUE
rs187183066	NECTIN2	SRY	HMG/SOX	loss	-6.26679	0.780522	0.228008	right lobe of liver	UBERON:0001114	tissue	Metabolic	Metabolic	RNA_SEQ	0.00203655	0.96875	TRUE	TRUE
rs187183066	NECTIN2	SOX13	HMG/SOX	loss	-5.79572	0.859537	0.401289	right lobe of liver	UBERON:0001114	tissue	Metabolic	Metabolic	RNA_SEQ	0.00203655	0.96875	TRUE	TRUE
rs440277	NECTIN2	SRY	HMG/SOX	loss	-3.54432	0.739227	0.42674	right lobe of liver	UBERON:0001114	tissue	Metabolic	Metabolic	ATAC	1.35429	1	TRUE	TRUE
rs440277	NECTIN2	SRY	HMG/SOX	loss	-3.54432	0.739227	0.42674	right lobe of liver	UBERON:0001114	tissue	Metabolic	Metabolic	RNA_SEQ	0.100089	1	TRUE	TRUE
rs113706587	RASGEF1C	TFAP2E	Other	loss	-15.8187	0.92293	-0.225835	right lobe of liver	UBERON:0001114	tissue	Metabolic	Metabolic	RNA_SEQ	0.0135231	1	FALSE	TRUE
rs440277	NECTIN2	NFYA	Other	loss	-5.07274	0.851472	0.501064	right lobe of liver	UBERON:0001114	tissue	Metabolic	Metabolic	ATAC	1.35429	1	TRUE	TRUE
rs440277	NECTIN2	NFYC	Other	loss	-4.82406	1	0.628963	right lobe of liver	UBERON:0001114	tissue	Metabolic	Metabolic	ATAC	1.35429	1	TRUE	TRUE
rs440277	NECTIN2	NFYB	Other	loss	-2.93827	0.742361	0.553116	right lobe of liver	UBERON:0001114	tissue	Metabolic	Metabolic	ATAC	1.35429	1	TRUE	TRUE
rs440277	NECTIN2	NFYA	Other	loss	-5.07274	0.851472	0.501064	right lobe of liver	UBERON:0001114	tissue	Metabolic	Metabolic	RNA_SEQ	0.100089	1	TRUE	TRUE
rs440277	NECTIN2	NFYC	Other	loss	-4.82406	1	0.628963	right lobe of liver	UBERON:0001114	tissue	Metabolic	Metabolic	RNA_SEQ	0.100089	1	TRUE	TRUE
rs440277	NECTIN2	NFYB	Other	loss	-2.93827	0.742361	0.553116	right lobe of liver	UBERON:0001114	tissue	Metabolic	Metabolic	RNA_SEQ	0.100089	1	TRUE	TRUE
rs6586028	TSPAN14	Gmeb1	Other	loss	-6.31107	0.71529	0.0421391	right lobe of liver	UBERON:0001114	tissue	Metabolic	Metabolic	ATAC	0.0423543	0.9375	FALSE	TRUE
rs76856627	CLASRP	DMRT3	Other	loss	-2.66842	0.781819	0.568982	right lobe of liver	UBERON:0001114	tissue	Metabolic	Metabolic	RNA_SEQ	0.00263355	0.96875	TRUE	TRUE
rs12590654	SLC24A4	Nfat5	RHR/NFAT	gain	4.88205	0.66756	1	right lobe of liver	UBERON:0001114	tissue	Metabolic	Metabolic	RNA_SEQ	0.00528638	1	FALSE	TRUE	tier2_threshold_crossing
rs12590654	SLC24A4	Nfatc1	RHR/NFAT	gain	4.66653	0.602595	1	right lobe of liver	UBERON:0001114	tissue	Metabolic	Metabolic	RNA_SEQ	0.00528638	1	FALSE	TRUE	tier2_threshold_crossing
rs139425456	CBLC	NFIX	SMAD/NF-1	gain	8.10344	0.0698128	0.865227	right lobe of liver	UBERON:0001114	tissue	Metabolic	Metabolic	RNA_SEQ	0.00563219	0.9375	TRUE	TRUE	tier2_threshold_crossing
rs35589443	BIN1	NFIX	SMAD/NF-1	gain	7.02884	0.175293	0.865227	right lobe of liver	UBERON:0001114	tissue	Metabolic	Metabolic	ATAC	0.0116337	0.90625	FALSE	TRUE	tier2_threshold_crossing
rs41290108	NECTIN2	NFIX	SMAD/NF-1	gain	7.46313	0.132664	0.865227	right lobe of liver	UBERON:0001114	tissue	Metabolic	Metabolic	RNA_SEQ	0.00278219	0.96875	TRUE	TRUE	tier2_threshold_crossing
rs17014873	BIN1	TEAD3	TEAD	loss	-16.3883	0.73586	-0.481363	right lobe of liver	UBERON:0001114	tissue	Metabolic	Metabolic	ATAC	0.0215972	0.9375	FALSE	TRUE
rs10406257	BLOC1S3	TWIST1	bHLH	gain	4.58201	0.499461	0.815833	right lobe of liver	UBERON:0001114	tissue	Metabolic	Metabolic	RNA_SEQ	0.00108578	0.90625	TRUE	TRUE	tier2_threshold_crossing
rs139425456	CBLC	Hand1::Tcf3	bHLH	gain	6.87036	0.209191	0.719415	right lobe of liver	UBERON:0001114	tissue	Metabolic	Metabolic	RNA_SEQ	0.00563219	0.9375	TRUE	TRUE	tier2_threshold_crossing
rs1800978	ABCA1	ARNT::HIF1A	bHLH	gain	8.69	-0.0966712	0.816096	right lobe of liver	UBERON:0001114	tissue	Metabolic	Metabolic	ATAC	0.152465	0.9375	FALSE	TRUE	tier1_strict_denovo
rs72654437	APOC1	Hand1	bHLH	gain	1.38228	0.764107	0.853924	right lobe of liver	UBERON:0001114	tissue	Metabolic	Metabolic	ATAC	0.062995	1	TRUE	TRUE
rs78924645	PRSS36	MXI1	bHLH	gain	3.73296	0.681444	1	right lobe of liver	UBERON:0001114	tissue	Metabolic	Metabolic	ATAC	0.0645135	1	FALSE	TRUE	tier2_threshold_crossing
rs10415850	BLOC1S3	ARNT::HIF1A	bHLH	loss	-6.36807	1	0.33112	right lobe of liver	UBERON:0001114	tissue	Metabolic	Metabolic	RNA_SEQ	0.00196872	0.9375	TRUE	TRUE
rs113706587	RASGEF1C	ARNT::HIF1A	bHLH	loss	-6.36807	0.816096	0.147216	right lobe of liver	UBERON:0001114	tissue	Metabolic	Metabolic	RNA_SEQ	0.0135231	1	FALSE	TRUE
rs12721109	APOC4	ARNT::HIF1A	bHLH	loss	-8.7039	0.816096	-0.0981318	right lobe of liver	UBERON:0001114	tissue	Metabolic	Metabolic	RNA_SEQ	0.0379633	0.9375	TRUE	TRUE
rs150820726	CEACAM16	MXI1	bHLH	loss	-14.771	1	-0.260496	right lobe of liver	UBERON:0001114	tissue	Metabolic	Metabolic	ATAC	0.0181411	0.9375	TRUE	TRUE
rs78924645	PRSS36	HEY1	bHLH	loss	-13.7049	0.784144	-0.0746962	right lobe of liver	UBERON:0001114	tissue	Metabolic	Metabolic	ATAC	0.0645135	1	FALSE	TRUE
rs78924645	PRSS36	ARNT2	bHLH	loss	-8.09809	0.789116	0.229389	right lobe of liver	UBERON:0001114	tissue	Metabolic	Metabolic	ATAC	0.0645135	1	FALSE	TRUE
rs78924645	PRSS36	Arnt	bHLH	loss	-6.33985	1	0.438686	right lobe of liver	UBERON:0001114	tissue	Metabolic	Metabolic	ATAC	0.0645135	1	FALSE	TRUE
rs78924645	PRSS36	MNT	bHLH	loss	-5.38967	1	0.540052	right lobe of liver	UBERON:0001114	tissue	Metabolic	Metabolic	ATAC	0.0645135	1	FALSE	TRUE
rs78924645	PRSS36	Arntl	bHLH	loss	-5.31485	0.711841	0.337153	right lobe of liver	UBERON:0001114	tissue	Metabolic	Metabolic	ATAC	0.0645135	1	FALSE	TRUE
rs78924645	PRSS36	HES1	bHLH	loss	-4.54929	0.757541	0.408519	right lobe of liver	UBERON:0001114	tissue	Metabolic	Metabolic	ATAC	0.0645135	1	FALSE	TRUE
rs78924645	PRSS36	MAX	bHLH	loss	-4.38437	1	0.627591	right lobe of liver	UBERON:0001114	tissue	Metabolic	Metabolic	ATAC	0.0645135	1	FALSE	TRUE
rs78924645	PRSS36	MYC	bHLH	loss	-3.94779	0.830761	0.554421	right lobe of liver	UBERON:0001114	tissue	Metabolic	Metabolic	ATAC	0.0645135	1	FALSE	TRUE
rs17125924	FERMT2	ETV1	ETS	gain	5.06028	0.52759	0.846057	right renal cortex interstitium	UBERON:0018118	tissue	Metabolic	Metabolic	RNA_SEQ	0.000882824	0.9375	FALSE	TRUE	tier2_threshold_crossing
rs17125924	FERMT2	ELF1	ETS	gain	4.29324	0.52469	0.786804	right renal cortex interstitium	UBERON:0018118	tissue	Metabolic	Metabolic	RNA_SEQ	0.000882824	0.9375	FALSE	TRUE	tier2_threshold_crossing
rs17125924	FERMT2	ELF3	ETS	gain	3.57442	0.634385	0.864074	right renal cortex interstitium	UBERON:0018118	tissue	Metabolic	Metabolic	RNA_SEQ	0.000882824	0.9375	FALSE	TRUE	tier2_threshold_crossing
rs17125924	FERMT2	ETV6	ETS	gain	2.43991	0.544885	0.704707	right renal cortex interstitium	UBERON:0018118	tissue	Metabolic	Metabolic	RNA_SEQ	0.000882824	0.9375	FALSE	TRUE	tier2_threshold_crossing
rs35112405	SCARA3	FOXL1	FOX	gain	14.2229	-0.435184	0.715173	right renal cortex interstitium	UBERON:0018118	tissue	Metabolic	Metabolic	RNA_SEQ	0.00165099	1	FALSE	TRUE	tier1_strict_denovo
rs440277	NECTIN2	SRY	HMG/SOX	loss	-3.54432	0.739227	0.42674	right renal cortex interstitium	UBERON:0018118	tissue	Metabolic	Metabolic	RNA_SEQ	0.00667655	0.96875	TRUE	TRUE
rs11218343	SORL1	DMRTA2	Other	gain	9.03955	-0.0694447	0.842221	right renal cortex interstitium	UBERON:0018118	tissue	Metabolic	Metabolic	RNA_SEQ	0.000810723	0.96875	FALSE	TRUE	tier1_strict_denovo
rs35112405	SCARA3	Gmeb1	Other	gain	3.49643	0.395811	0.768746	right renal cortex interstitium	UBERON:0018118	tissue	Metabolic	Metabolic	RNA_SEQ	0.00165099	1	FALSE	TRUE	tier2_threshold_crossing
rs7341557	EPHX2	LIN54	Other	gain	8.7039	0.0401002	0.749346	right renal cortex interstitium	UBERON:0018118	tissue	Metabolic	Metabolic	RNA_SEQ	0.00280768	1	FALSE	TRUE	tier2_threshold_crossing
rs7341557	EPHX2	Arid3a	Other	gain	6.76818	0.366096	1	right renal cortex interstitium	UBERON:0018118	tissue	Metabolic	Metabolic	RNA_SEQ	0.00280768	1	FALSE	TRUE	tier2_threshold_crossing
rs7341557	EPHX2	TBP	Other	gain	2.32843	0.523447	0.719863	right renal cortex interstitium	UBERON:0018118	tissue	Metabolic	Metabolic	RNA_SEQ	0.00280768	1	FALSE	TRUE	tier2_threshold_crossing
rs10255133	PILRA	Hmga1	Other	loss	-5.49374	0.984032	0.599839	right renal cortex interstitium	UBERON:0018118	tissue	Metabolic	Metabolic	RNA_SEQ	0.00157551	0.90625	FALSE	TRUE
rs10255133	PILRA	LIN54	Other	loss	0	0.749346	0.749346	right renal cortex interstitium	UBERON:0018118	tissue	Metabolic	Metabolic	RNA_SEQ	0.00157551	0.90625	FALSE	FALSE
rs113706587	RASGEF1C	TFAP2E	Other	loss	-15.8187	0.92293	-0.225835	right renal cortex interstitium	UBERON:0018118	tissue	Metabolic	Metabolic	RNA_SEQ	0.0101607	1	FALSE	TRUE
rs440277	NECTIN2	NFYA	Other	loss	-5.07274	0.851472	0.501064	right renal cortex interstitium	UBERON:0018118	tissue	Metabolic	Metabolic	RNA_SEQ	0.00667655	0.96875	TRUE	TRUE
rs440277	NECTIN2	NFYC	Other	loss	-4.82406	1	0.628963	right renal cortex interstitium	UBERON:0018118	tissue	Metabolic	Metabolic	RNA_SEQ	0.00667655	0.96875	TRUE	TRUE
rs440277	NECTIN2	NFYB	Other	loss	-2.93827	0.742361	0.553116	right renal cortex interstitium	UBERON:0018118	tissue	Metabolic	Metabolic	RNA_SEQ	0.00667655	0.96875	TRUE	TRUE
rs6586028	TSPAN14	Gmeb1	Other	loss	-6.31107	0.71529	0.0421391	right renal cortex interstitium	UBERON:0018118	tissue	Metabolic	Metabolic	RNA_SEQ	0.000662327	0.90625	FALSE	TRUE
rs7068231	ANK3	GATA1	Other	loss	-6.12855	0.760498	0.276913	right renal cortex interstitium	UBERON:0018118	tissue	Metabolic	Metabolic	RNA_SEQ	0.00133716	0.96875	FALSE	TRUE
rs139425456	CBLC	NFIX	SMAD/NF-1	gain	8.10344	0.0698128	0.865227	right renal cortex interstitium	UBERON:0018118	tissue	Metabolic	Metabolic	RNA_SEQ	0.00441265	0.90625	TRUE	TRUE	tier2_threshold_crossing
rs41290108	NECTIN2	NFIX	SMAD/NF-1	gain	7.46313	0.132664	0.865227	right renal cortex interstitium	UBERON:0018118	tissue	Metabolic	Metabolic	RNA_SEQ	0.00197649	0.9375	TRUE	TRUE	tier2_threshold_crossing
rs10406257	BLOC1S3	TWIST1	bHLH	gain	4.58201	0.499461	0.815833	right renal cortex interstitium	UBERON:0018118	tissue	Metabolic	Metabolic	RNA_SEQ	0.00314462	1	TRUE	TRUE	tier2_threshold_crossing
rs139425456	CBLC	Hand1::Tcf3	bHLH	gain	6.87036	0.209191	0.719415	right renal cortex interstitium	UBERON:0018118	tissue	Metabolic	Metabolic	RNA_SEQ	0.00441265	0.90625	TRUE	TRUE	tier2_threshold_crossing
rs72654437	APOC1	Hand1	bHLH	gain	1.38228	0.764107	0.853924	right renal cortex interstitium	UBERON:0018118	tissue	Metabolic	Metabolic	RNA_SEQ	0.0458751	1	TRUE	TRUE
rs10415850	BLOC1S3	ARNT::HIF1A	bHLH	loss	-6.36807	1	0.33112	right renal cortex interstitium	UBERON:0018118	tissue	Metabolic	Metabolic	RNA_SEQ	0.00160197	0.9375	TRUE	TRUE
rs113706587	RASGEF1C	ARNT::HIF1A	bHLH	loss	-6.36807	0.816096	0.147216	right renal cortex interstitium	UBERON:0018118	tissue	Metabolic	Metabolic	RNA_SEQ	0.0101607	1	FALSE	TRUE
rs12721109	APOC4	ARNT::HIF1A	bHLH	loss	-8.7039	0.816096	-0.0981318	right renal cortex interstitium	UBERON:0018118	tissue	Metabolic	Metabolic	RNA_SEQ	0.0976357	0.9375	TRUE	TRUE
rs35112405	SCARA3	JUN::JUNB	bZIP	gain	5.09484	0.43733	0.819467	right renal cortex interstitium	UBERON:0018118	tissue	Metabolic	Metabolic	RNA_SEQ	0.00165099	1	FALSE	TRUE	tier2_threshold_crossing
rs35112405	SCARA3	Atf1	bZIP	gain	2.58196	0.646988	0.841644	right renal cortex interstitium	UBERON:0018118	tissue	Metabolic	Metabolic	RNA_SEQ	0.00165099	1	FALSE	TRUE	tier2_threshold_crossing
rs17125924	FERMT2	ETV1	ETS	gain	5.06028	0.52759	0.846057	right renal pelvis	UBERON:0018116	tissue	Metabolic	Metabolic	RNA_SEQ	0.00085487	0.90625	FALSE	TRUE	tier2_threshold_crossing
rs17125924	FERMT2	ELF1	ETS	gain	4.29324	0.52469	0.786804	right renal pelvis	UBERON:0018116	tissue	Metabolic	Metabolic	RNA_SEQ	0.00085487	0.90625	FALSE	TRUE	tier2_threshold_crossing
rs17125924	FERMT2	ELF3	ETS	gain	3.57442	0.634385	0.864074	right renal pelvis	UBERON:0018116	tissue	Metabolic	Metabolic	RNA_SEQ	0.00085487	0.90625	FALSE	TRUE	tier2_threshold_crossing
rs17125924	FERMT2	ETV6	ETS	gain	2.43991	0.544885	0.704707	right renal pelvis	UBERON:0018116	tissue	Metabolic	Metabolic	RNA_SEQ	0.00085487	0.90625	FALSE	TRUE	tier2_threshold_crossing
rs35112405	SCARA3	FOXL1	FOX	gain	14.2229	-0.435184	0.715173	right renal pelvis	UBERON:0018116	tissue	Metabolic	Metabolic	RNA_SEQ	0.00172265	1	FALSE	TRUE	tier1_strict_denovo
rs62118504	EXOC3L2	Foxn1	FOX	gain	14.354	-0.531507	0.884462	right renal pelvis	UBERON:0018116	tissue	Metabolic	Metabolic	RNA_SEQ	0.00369	0.90625	TRUE	TRUE	tier1_strict_denovo
rs440277	NECTIN2	SRY	HMG/SOX	loss	-3.54432	0.739227	0.42674	right renal pelvis	UBERON:0018116	tissue	Metabolic	Metabolic	RNA_SEQ	0.00658925	0.96875	TRUE	TRUE
rs11218343	SORL1	DMRTA2	Other	gain	9.03955	-0.0694447	0.842221	right renal pelvis	UBERON:0018116	tissue	Metabolic	Metabolic	RNA_SEQ	0.000808458	0.96875	FALSE	TRUE	tier1_strict_denovo
rs35112405	SCARA3	Gmeb1	Other	gain	3.49643	0.395811	0.768746	right renal pelvis	UBERON:0018116	tissue	Metabolic	Metabolic	RNA_SEQ	0.00172265	1	FALSE	TRUE	tier2_threshold_crossing
rs7341557	EPHX2	LIN54	Other	gain	8.7039	0.0401002	0.749346	right renal pelvis	UBERON:0018116	tissue	Metabolic	Metabolic	RNA_SEQ	0.00284036	1	FALSE	TRUE	tier2_threshold_crossing
rs7341557	EPHX2	Arid3a	Other	gain	6.76818	0.366096	1	right renal pelvis	UBERON:0018116	tissue	Metabolic	Metabolic	RNA_SEQ	0.00284036	1	FALSE	TRUE	tier2_threshold_crossing
rs7341557	EPHX2	TBP	Other	gain	2.32843	0.523447	0.719863	right renal pelvis	UBERON:0018116	tissue	Metabolic	Metabolic	RNA_SEQ	0.00284036	1	FALSE	TRUE	tier2_threshold_crossing
rs10255133	PILRA	Hmga1	Other	loss	-5.49374	0.984032	0.599839	right renal pelvis	UBERON:0018116	tissue	Metabolic	Metabolic	RNA_SEQ	0.00115939	0.96875	FALSE	TRUE
rs10255133	PILRA	LIN54	Other	loss	0	0.749346	0.749346	right renal pelvis	UBERON:0018116	tissue	Metabolic	Metabolic	RNA_SEQ	0.00115939	0.96875	FALSE	FALSE
rs113706587	RASGEF1C	TFAP2E	Other	loss	-15.8187	0.92293	-0.225835	right renal pelvis	UBERON:0018116	tissue	Metabolic	Metabolic	RNA_SEQ	0.00951536	1	FALSE	TRUE
rs440277	NECTIN2	NFYA	Other	loss	-5.07274	0.851472	0.501064	right renal pelvis	UBERON:0018116	tissue	Metabolic	Metabolic	RNA_SEQ	0.00658925	0.96875	TRUE	TRUE
rs440277	NECTIN2	NFYC	Other	loss	-4.82406	1	0.628963	right renal pelvis	UBERON:0018116	tissue	Metabolic	Metabolic	RNA_SEQ	0.00658925	0.96875	TRUE	TRUE
rs440277	NECTIN2	NFYB	Other	loss	-2.93827	0.742361	0.553116	right renal pelvis	UBERON:0018116	tissue	Metabolic	Metabolic	RNA_SEQ	0.00658925	0.96875	TRUE	TRUE
rs6586028	TSPAN14	Gmeb1	Other	loss	-6.31107	0.71529	0.0421391	right renal pelvis	UBERON:0018116	tissue	Metabolic	Metabolic	RNA_SEQ	0.000822018	0.96875	FALSE	TRUE
rs7068231	ANK3	GATA1	Other	loss	-6.12855	0.760498	0.276913	right renal pelvis	UBERON:0018116	tissue	Metabolic	Metabolic	RNA_SEQ	0.00127823	0.96875	FALSE	TRUE
rs41290108	NECTIN2	NFIX	SMAD/NF-1	gain	7.46313	0.132664	0.865227	right renal pelvis	UBERON:0018116	tissue	Metabolic	Metabolic	RNA_SEQ	0.00185172	0.90625	TRUE	TRUE	tier2_threshold_crossing
rs10406257	BLOC1S3	TWIST1	bHLH	gain	4.58201	0.499461	0.815833	right renal pelvis	UBERON:0018116	tissue	Metabolic	Metabolic	RNA_SEQ	0.00319254	1	TRUE	TRUE	tier2_threshold_crossing
rs145639166	CLPTM1	Mlxip	bHLH	gain	11.9647	0.00240162	1	right renal pelvis	UBERON:0018116	tissue	Metabolic	Metabolic	RNA_SEQ	0.000629842	0.90625	TRUE	TRUE	tier2_threshold_crossing
rs145639166	CLPTM1	BHLHE40	bHLH	gain	8.44285	0.119772	0.732164	right renal pelvis	UBERON:0018116	tissue	Metabolic	Metabolic	RNA_SEQ	0.000629842	0.90625	TRUE	TRUE	tier2_threshold_crossing
rs145639166	CLPTM1	ARNT2	bHLH	gain	8.09809	0.229389	0.789116	right renal pelvis	UBERON:0018116	tissue	Metabolic	Metabolic	RNA_SEQ	0.000629842	0.90625	TRUE	TRUE	tier2_threshold_crossing
rs145639166	CLPTM1	Arnt	bHLH	gain	6.33985	0.438686	1	right renal pelvis	UBERON:0018116	tissue	Metabolic	Metabolic	RNA_SEQ	0.000629842	0.90625	TRUE	TRUE	tier2_threshold_crossing
rs145639166	CLPTM1	MNT	bHLH	gain	5.38967	0.540052	1	right renal pelvis	UBERON:0018116	tissue	Metabolic	Metabolic	RNA_SEQ	0.000629842	0.90625	TRUE	TRUE	tier2_threshold_crossing
rs145639166	CLPTM1	HES1	bHLH	gain	4.54929	0.408519	0.757541	right renal pelvis	UBERON:0018116	tissue	Metabolic	Metabolic	RNA_SEQ	0.000629842	0.90625	TRUE	TRUE	tier2_threshold_crossing
rs145639166	CLPTM1	MAX	bHLH	gain	4.38437	0.627591	1	right renal pelvis	UBERON:0018116	tissue	Metabolic	Metabolic	RNA_SEQ	0.000629842	0.90625	TRUE	TRUE	tier2_threshold_crossing
rs145639166	CLPTM1	Arntl	bHLH	gain	4.29362	0.48793	0.790623	right renal pelvis	UBERON:0018116	tissue	Metabolic	Metabolic	RNA_SEQ	0.000629842	0.90625	TRUE	TRUE	tier2_threshold_crossing
rs145639166	CLPTM1	MYC	bHLH	gain	3.94779	0.531851	0.808191	right renal pelvis	UBERON:0018116	tissue	Metabolic	Metabolic	RNA_SEQ	0.000629842	0.90625	TRUE	TRUE	tier2_threshold_crossing
rs145639166	CLPTM1	CLOCK	bHLH	gain	2.73284	0.646148	0.860335	right renal pelvis	UBERON:0018116	tissue	Metabolic	Metabolic	RNA_SEQ	0.000629842	0.90625	TRUE	TRUE	tier2_threshold_crossing
rs72654437	APOC1	Hand1	bHLH	gain	1.38228	0.764107	0.853924	right renal pelvis	UBERON:0018116	tissue	Metabolic	Metabolic	RNA_SEQ	0.0441887	1	TRUE	TRUE
rs10415850	BLOC1S3	ARNT::HIF1A	bHLH	loss	-6.36807	1	0.33112	right renal pelvis	UBERON:0018116	tissue	Metabolic	Metabolic	RNA_SEQ	0.00181019	0.96875	TRUE	TRUE
rs113706587	RASGEF1C	ARNT::HIF1A	bHLH	loss	-6.36807	0.816096	0.147216	right renal pelvis	UBERON:0018116	tissue	Metabolic	Metabolic	RNA_SEQ	0.00951536	1	FALSE	TRUE
rs12721109	APOC4	ARNT::HIF1A	bHLH	loss	-8.7039	0.816096	-0.0981318	right renal pelvis	UBERON:0018116	tissue	Metabolic	Metabolic	RNA_SEQ	0.0899301	0.9375	TRUE	TRUE
rs145639166	CLPTM1	MXI1	bHLH	loss	-3.73296	1	0.681444	right renal pelvis	UBERON:0018116	tissue	Metabolic	Metabolic	RNA_SEQ	0.000629842	0.90625	TRUE	TRUE
rs35112405	SCARA3	JUN::JUNB	bZIP	gain	5.09484	0.43733	0.819467	right renal pelvis	UBERON:0018116	tissue	Metabolic	Metabolic	RNA_SEQ	0.00172265	1	FALSE	TRUE	tier2_threshold_crossing
rs35112405	SCARA3	Atf1	bZIP	gain	2.58196	0.646988	0.841644	right renal pelvis	UBERON:0018116	tissue	Metabolic	Metabolic	RNA_SEQ	0.00172265	1	FALSE	TRUE	tier2_threshold_crossing
rs35112405	SCARA3	FOXL1	FOX	gain	14.2229	-0.435184	0.715173	skeletal muscle myoblast	CL:0000515	primary_cell	Metabolic	Metabolic	RNA_SEQ	0.00151271	0.96875	FALSE	TRUE	tier1_strict_denovo
chr17:46111701	KANSL1	Sox11	HMG/SOX	loss	0	0.712339	0.712339	skeletal muscle myoblast	CL:0000515	primary_cell	Metabolic	Metabolic	RNA_SEQ	0.00131925	1	FALSE	FALSE
rs35112405	SCARA3	Gmeb1	Other	gain	3.49643	0.395811	0.768746	skeletal muscle myoblast	CL:0000515	primary_cell	Metabolic	Metabolic	RNA_SEQ	0.00151271	0.96875	FALSE	TRUE	tier2_threshold_crossing
rs6733839	BIN1	Hmga1	Other	gain	7.05609	0.49058	0.984032	skeletal muscle myoblast	CL:0000515	primary_cell	Metabolic	Metabolic	RNA_SEQ	0.00220116	0.96875	FALSE	TRUE	tier2_threshold_crossing
rs10255133	PILRA	Hmga1	Other	loss	-5.49374	0.984032	0.599839	skeletal muscle myoblast	CL:0000515	primary_cell	Metabolic	Metabolic	RNA_SEQ	0.00193604	0.96875	FALSE	TRUE
rs10255133	PILRA	LIN54	Other	loss	0	0.749346	0.749346	skeletal muscle myoblast	CL:0000515	primary_cell	Metabolic	Metabolic	RNA_SEQ	0.00193604	0.96875	FALSE	FALSE
rs113706587	RASGEF1C	TFAP2E	Other	loss	-15.8187	0.92293	-0.225835	skeletal muscle myoblast	CL:0000515	primary_cell	Metabolic	Metabolic	RNA_SEQ	0.012355	1	FALSE	TRUE
rs1385742	CD2AP	LIN54	Other	loss	0	0.749346	0.749346	skeletal muscle myoblast	CL:0000515	primary_cell	Metabolic	Metabolic	RNA_SEQ	0.0027964	0.9375	FALSE	FALSE
rs1385742	CD2AP	TBP	Other	loss	0	0.719863	0.719863	skeletal muscle myoblast	CL:0000515	primary_cell	Metabolic	Metabolic	RNA_SEQ	0.0027964	0.9375	FALSE	FALSE
rs61679753	TOMM40	DMRTA2	Other	loss	-7.01207	0.751547	0.0443588	skeletal muscle myoblast	CL:0000515	primary_cell	Metabolic	Metabolic	RNA_SEQ	0.00164938	0.90625	TRUE	TRUE
rs76856627	CLASRP	DMRT3	Other	loss	-2.66842	0.781819	0.568982	skeletal muscle myoblast	CL:0000515	primary_cell	Metabolic	Metabolic	RNA_SEQ	0.00410783	0.96875	TRUE	TRUE
rs12590654	SLC24A4	Nfat5	RHR/NFAT	gain	4.88205	0.66756	1	skeletal muscle myoblast	CL:0000515	primary_cell	Metabolic	Metabolic	RNA_SEQ	0.00313997	0.96875	FALSE	TRUE	tier2_threshold_crossing
rs12590654	SLC24A4	Nfatc1	RHR/NFAT	gain	4.66653	0.602595	1	skeletal muscle myoblast	CL:0000515	primary_cell	Metabolic	Metabolic	RNA_SEQ	0.00313997	0.96875	FALSE	TRUE	tier2_threshold_crossing
chr17:46111701	KANSL1	STAT3	STAT	loss	0	0.760539	0.760539	skeletal muscle myoblast	CL:0000515	primary_cell	Metabolic	Metabolic	RNA_SEQ	0.00131925	1	FALSE	FALSE
rs10406257	BLOC1S3	TWIST1	bHLH	gain	4.58201	0.499461	0.815833	skeletal muscle myoblast	CL:0000515	primary_cell	Metabolic	Metabolic	RNA_SEQ	0.00297206	1	TRUE	TRUE	tier2_threshold_crossing
rs72654437	APOC1	Hand1	bHLH	gain	1.38228	0.764107	0.853924	skeletal muscle myoblast	CL:0000515	primary_cell	Metabolic	Metabolic	RNA_SEQ	0.0543654	0.96875	TRUE	TRUE
rs10415850	BLOC1S3	ARNT::HIF1A	bHLH	loss	-6.36807	1	0.33112	skeletal muscle myoblast	CL:0000515	primary_cell	Metabolic	Metabolic	RNA_SEQ	0.00176911	1	TRUE	TRUE
rs113706587	RASGEF1C	ARNT::HIF1A	bHLH	loss	-6.36807	0.816096	0.147216	skeletal muscle myoblast	CL:0000515	primary_cell	Metabolic	Metabolic	RNA_SEQ	0.012355	1	FALSE	TRUE
rs12721109	APOC4	ARNT::HIF1A	bHLH	loss	-8.7039	0.816096	-0.0981318	skeletal muscle myoblast	CL:0000515	primary_cell	Metabolic	Metabolic	RNA_SEQ	0.0117225	1	TRUE	TRUE
rs35112405	SCARA3	JUN::JUNB	bZIP	gain	5.09484	0.43733	0.819467	skeletal muscle myoblast	CL:0000515	primary_cell	Metabolic	Metabolic	RNA_SEQ	0.00151271	0.96875	FALSE	TRUE	tier2_threshold_crossing
rs35112405	SCARA3	Atf1	bZIP	gain	2.58196	0.646988	0.841644	skeletal muscle myoblast	CL:0000515	primary_cell	Metabolic	Metabolic	RNA_SEQ	0.00151271	0.96875	FALSE	TRUE	tier2_threshold_crossing
rs1140239	DOC2A	TFDP1	FOX	gain	4.23901	0.444339	0.745454	skeletal muscle satellite cell	CL:0000594	primary_cell	Metabolic	Metabolic	RNA_SEQ	0.014936	0.90625	FALSE	TRUE	tier2_threshold_crossing
rs1140239	DOC2A	E2F6	FOX	gain	3.65914	0.590092	0.839404	skeletal muscle satellite cell	CL:0000594	primary_cell	Metabolic	Metabolic	RNA_SEQ	0.014936	0.90625	FALSE	TRUE	tier2_threshold_crossing
rs10792832	EED	Foxn1	FOX	loss	-14.354	0.884462	-0.531507	skeletal muscle satellite cell	CL:0000594	primary_cell	Metabolic	Metabolic	RNA_SEQ	0.00137786	0.9375	FALSE	TRUE
chr17:46111701	KANSL1	Sox11	HMG/SOX	loss	0	0.712339	0.712339	skeletal muscle satellite cell	CL:0000594	primary_cell	Metabolic	Metabolic	RNA_SEQ	0.00106144	1	FALSE	FALSE
rs440277	NECTIN2	SRY	HMG/SOX	loss	-3.54432	0.739227	0.42674	skeletal muscle satellite cell	CL:0000594	primary_cell	Metabolic	Metabolic	RNA_SEQ	0.0160576	0.9375	TRUE	TRUE
rs8100197	BCL3	SOX4	HMG/SOX	loss	-7.39135	0.719462	0.166441	skeletal muscle satellite cell	CL:0000594	primary_cell	Metabolic	Metabolic	RNA_SEQ	0.004432	0.96875	TRUE	TRUE
rs8100197	BCL3	SRY	HMG/SOX	loss	-3.54432	0.875792	0.563305	skeletal muscle satellite cell	CL:0000594	primary_cell	Metabolic	Metabolic	RNA_SEQ	0.004432	0.96875	TRUE	TRUE
rs8100197	BCL3	SOX15	HMG/SOX	loss	-3.41869	0.758593	0.454449	skeletal muscle satellite cell	CL:0000594	primary_cell	Metabolic	Metabolic	RNA_SEQ	0.004432	0.96875	TRUE	TRUE
rs10255133	PILRA	Hmga1	Other	loss	-5.49374	0.984032	0.599839	skeletal muscle satellite cell	CL:0000594	primary_cell	Metabolic	Metabolic	RNA_SEQ	0.00386	1	FALSE	TRUE
rs10255133	PILRA	LIN54	Other	loss	0	0.749346	0.749346	skeletal muscle satellite cell	CL:0000594	primary_cell	Metabolic	Metabolic	RNA_SEQ	0.00386	1	FALSE	FALSE
rs440277	NECTIN2	NFYA	Other	loss	-5.07274	0.851472	0.501064	skeletal muscle satellite cell	CL:0000594	primary_cell	Metabolic	Metabolic	RNA_SEQ	0.0160576	0.9375	TRUE	TRUE
rs440277	NECTIN2	NFYC	Other	loss	-4.82406	1	0.628963	skeletal muscle satellite cell	CL:0000594	primary_cell	Metabolic	Metabolic	RNA_SEQ	0.0160576	0.9375	TRUE	TRUE
rs440277	NECTIN2	NFYB	Other	loss	-2.93827	0.742361	0.553116	skeletal muscle satellite cell	CL:0000594	primary_cell	Metabolic	Metabolic	RNA_SEQ	0.0160576	0.9375	TRUE	TRUE
rs76856627	CLASRP	DMRT3	Other	loss	-2.66842	0.781819	0.568982	skeletal muscle satellite cell	CL:0000594	primary_cell	Metabolic	Metabolic	RNA_SEQ	0.00390784	0.96875	TRUE	TRUE
rs12590654	SLC24A4	Nfat5	RHR/NFAT	gain	4.88205	0.66756	1	skeletal muscle satellite cell	CL:0000594	primary_cell	Metabolic	Metabolic	RNA_SEQ	0.00169945	0.9375	FALSE	TRUE	tier2_threshold_crossing
rs12590654	SLC24A4	Nfatc1	RHR/NFAT	gain	4.66653	0.602595	1	skeletal muscle satellite cell	CL:0000594	primary_cell	Metabolic	Metabolic	RNA_SEQ	0.00169945	0.9375	FALSE	TRUE	tier2_threshold_crossing
chr17:46111701	KANSL1	STAT3	STAT	loss	0	0.760539	0.760539	skeletal muscle satellite cell	CL:0000594	primary_cell	Metabolic	Metabolic	RNA_SEQ	0.00106144	1	FALSE	FALSE
rs10406257	BLOC1S3	TWIST1	bHLH	gain	4.58201	0.499461	0.815833	skeletal muscle satellite cell	CL:0000594	primary_cell	Metabolic	Metabolic	RNA_SEQ	0.00112347	0.9375	TRUE	TRUE	tier2_threshold_crossing
rs72654437	APOC1	Hand1	bHLH	gain	1.38228	0.764107	0.853924	skeletal muscle satellite cell	CL:0000594	primary_cell	Metabolic	Metabolic	RNA_SEQ	0.062953	0.96875	TRUE	TRUE
rs10415850	BLOC1S3	ARNT::HIF1A	bHLH	loss	-6.36807	1	0.33112	skeletal muscle satellite cell	CL:0000594	primary_cell	Metabolic	Metabolic	RNA_SEQ	0.00179633	1	TRUE	TRUE
rs12721109	APOC4	ARNT::HIF1A	bHLH	loss	-8.7039	0.816096	-0.0981318	skeletal muscle satellite cell	CL:0000594	primary_cell	Metabolic	Metabolic	RNA_SEQ	0.00411034	1	TRUE	TRUE
rs74607435	BCL3	FOXA2	FOX	gain	3.65417	0.710215	0.976317	skeletal muscle tissue	UBERON:0001134	tissue	Metabolic	Metabolic	RNA_SEQ	0.000804106	0.90625	TRUE	TRUE
rs74607435	BCL3	FOXA1	FOX	gain	3.59616	0.52531	0.772108	skeletal muscle tissue	UBERON:0001134	tissue	Metabolic	Metabolic	RNA_SEQ	0.000804106	0.90625	TRUE	TRUE	tier2_threshold_crossing
rs74607435	BCL3	FOXF2	FOX	gain	1.48187	0.661164	0.757572	skeletal muscle tissue	UBERON:0001134	tissue	Metabolic	Metabolic	RNA_SEQ	0.000804106	0.90625	TRUE	TRUE	tier2_threshold_crossing
rs16979372	CEACAM16	Foxj2	FOX	loss	-10.6508	0.821304	0.049681	skeletal muscle tissue	UBERON:0001134	tissue	Metabolic	Metabolic	RNA_SEQ	0.00149091	0.90625	TRUE	TRUE
rs16979372	CEACAM16	FOXF2	FOX	loss	-6.76818	0.77771	0.337383	skeletal muscle tissue	UBERON:0001134	tissue	Metabolic	Metabolic	RNA_SEQ	0.00149091	0.90625	TRUE	TRUE
rs16979372	CEACAM16	FOXO4	FOX	loss	-5.20063	0.868189	0.462071	skeletal muscle tissue	UBERON:0001134	tissue	Metabolic	Metabolic	RNA_SEQ	0.00149091	0.90625	TRUE	TRUE
rs16979372	CEACAM16	FOXK1	FOX	loss	-4.74553	0.802371	0.441599	skeletal muscle tissue	UBERON:0001134	tissue	Metabolic	Metabolic	RNA_SEQ	0.00149091	0.90625	TRUE	TRUE
rs16979372	CEACAM16	Foxo1	FOX	loss	-3.89831	0.76081	0.454871	skeletal muscle tissue	UBERON:0001134	tissue	Metabolic	Metabolic	RNA_SEQ	0.00149091	0.90625	TRUE	TRUE
rs16979372	CEACAM16	FOXP4	FOX	loss	-3.88206	0.768471	0.464887	skeletal muscle tissue	UBERON:0001134	tissue	Metabolic	Metabolic	RNA_SEQ	0.00149091	0.90625	TRUE	TRUE
rs16979372	CEACAM16	FOXP1	FOX	loss	-3.6864	0.804093	0.516285	skeletal muscle tissue	UBERON:0001134	tissue	Metabolic	Metabolic	RNA_SEQ	0.00149091	0.90625	TRUE	TRUE
rs16979372	CEACAM16	FOXK2	FOX	loss	-3.47795	0.825616	0.554796	skeletal muscle tissue	UBERON:0001134	tissue	Metabolic	Metabolic	RNA_SEQ	0.00149091	0.90625	TRUE	TRUE
rs16979372	CEACAM16	FOXA3	FOX	loss	-3.47233	0.7532	0.483054	skeletal muscle tissue	UBERON:0001134	tissue	Metabolic	Metabolic	RNA_SEQ	0.00149091	0.90625	TRUE	TRUE
rs74607435	BCL3	FOXH1	FOX	loss	-5.04096	0.761868	0.423422	skeletal muscle tissue	UBERON:0001134	tissue	Metabolic	Metabolic	RNA_SEQ	0.000804106	0.90625	TRUE	TRUE
chr17:46111701	KANSL1	Sox11	HMG/SOX	loss	0	0.712339	0.712339	skeletal muscle tissue	UBERON:0001134	tissue	Metabolic	Metabolic	RNA_SEQ	0.000464996	1	FALSE	FALSE
rs137945009	INPP5D	DMRTA2	Other	gain	6.20083	0.172967	0.79834	skeletal muscle tissue	UBERON:0001134	tissue	Metabolic	Metabolic	RNA_SEQ	0.00198348	0.96875	FALSE	TRUE	tier2_threshold_crossing
rs7341557	EPHX2	LIN54	Other	gain	8.7039	0.0401002	0.749346	skeletal muscle tissue	UBERON:0001134	tissue	Metabolic	Metabolic	RNA_SEQ	0.00215419	0.96875	FALSE	TRUE	tier2_threshold_crossing
rs7341557	EPHX2	Arid3a	Other	gain	6.76818	0.366096	1	skeletal muscle tissue	UBERON:0001134	tissue	Metabolic	Metabolic	RNA_SEQ	0.00215419	0.96875	FALSE	TRUE	tier2_threshold_crossing
rs7341557	EPHX2	TBP	Other	gain	2.32843	0.523447	0.719863	skeletal muscle tissue	UBERON:0001134	tissue	Metabolic	Metabolic	RNA_SEQ	0.00215419	0.96875	FALSE	TRUE	tier2_threshold_crossing
rs10255133	PILRA	Hmga1	Other	loss	-5.49374	0.984032	0.599839	skeletal muscle tissue	UBERON:0001134	tissue	Metabolic	Metabolic	RNA_SEQ	0.00238434	1	FALSE	TRUE
rs10255133	PILRA	LIN54	Other	loss	0	0.749346	0.749346	skeletal muscle tissue	UBERON:0001134	tissue	Metabolic	Metabolic	RNA_SEQ	0.00238434	1	FALSE	FALSE
rs113706587	RASGEF1C	TFAP2E	Other	loss	-15.8187	0.92293	-0.225835	skeletal muscle tissue	UBERON:0001134	tissue	Metabolic	Metabolic	RNA_SEQ	0.0167306	1	FALSE	TRUE
rs7068231	ANK3	GATA1	Other	loss	-6.12855	0.760498	0.276913	skeletal muscle tissue	UBERON:0001134	tissue	Metabolic	Metabolic	RNA_SEQ	0.00118311	0.9375	FALSE	TRUE
rs76856627	CLASRP	DMRT3	Other	loss	-2.66842	0.781819	0.568982	skeletal muscle tissue	UBERON:0001134	tissue	Metabolic	Metabolic	RNA_SEQ	0.00415182	0.96875	TRUE	TRUE
rs12151021	ABCA7	NFIX	SMAD/NF-1	loss	-5.09596	0.865227	0.36502	skeletal muscle tissue	UBERON:0001134	tissue	Metabolic	Metabolic	RNA_SEQ	0.00385467	0.9375	FALSE	TRUE
chr17:46111701	KANSL1	STAT3	STAT	loss	0	0.760539	0.760539	skeletal muscle tissue	UBERON:0001134	tissue	Metabolic	Metabolic	RNA_SEQ	0.000464996	1	FALSE	FALSE
rs10406257	BLOC1S3	TWIST1	bHLH	gain	4.58201	0.499461	0.815833	skeletal muscle tissue	UBERON:0001134	tissue	Metabolic	Metabolic	RNA_SEQ	0.0037059	1	TRUE	TRUE	tier2_threshold_crossing
rs137945009	INPP5D	MYF6	bHLH	gain	7.87857	0.368218	0.811627	skeletal muscle tissue	UBERON:0001134	tissue	Metabolic	Metabolic	RNA_SEQ	0.00198348	0.96875	FALSE	TRUE	tier2_threshold_crossing
rs72654437	APOC1	Hand1	bHLH	gain	1.38228	0.764107	0.853924	skeletal muscle tissue	UBERON:0001134	tissue	Metabolic	Metabolic	RNA_SEQ	0.0307645	0.9375	TRUE	TRUE
rs78924645	PRSS36	MXI1	bHLH	gain	3.73296	0.681444	1	skeletal muscle tissue	UBERON:0001134	tissue	Metabolic	Metabolic	RNA_SEQ	0.0138187	0.9375	FALSE	TRUE	tier2_threshold_crossing
rs113706587	RASGEF1C	ARNT::HIF1A	bHLH	loss	-6.36807	0.816096	0.147216	skeletal muscle tissue	UBERON:0001134	tissue	Metabolic	Metabolic	RNA_SEQ	0.0167306	1	FALSE	TRUE
rs12721109	APOC4	ARNT::HIF1A	bHLH	loss	-8.7039	0.816096	-0.0981318	skeletal muscle tissue	UBERON:0001134	tissue	Metabolic	Metabolic	RNA_SEQ	0.107366	0.96875	TRUE	TRUE
rs150820726	CEACAM16	MXI1	bHLH	loss	-14.771	1	-0.260496	skeletal muscle tissue	UBERON:0001134	tissue	Metabolic	Metabolic	RNA_SEQ	0.000846545	0.9375	TRUE	TRUE
rs56407236	PRDM7	HAND2	bHLH	loss	-8.74124	1	0.258653	skeletal muscle tissue	UBERON:0001134	tissue	Metabolic	Metabolic	RNA_SEQ	3.00407e-05	0.90625	FALSE	TRUE
rs56407236	PRDM7	NEUROD1	bHLH	loss	-7.51473	0.756219	0.239279	skeletal muscle tissue	UBERON:0001134	tissue	Metabolic	Metabolic	RNA_SEQ	3.00407e-05	0.90625	FALSE	TRUE
rs61762319	MME	HAND2	bHLH	loss	-9.6245	1	0.183743	skeletal muscle tissue	UBERON:0001134	tissue	Metabolic	Metabolic	RNA_SEQ	0.00332276	0.9375	FALSE	TRUE
rs78924645	PRSS36	HEY1	bHLH	loss	-13.7049	0.784144	-0.0746962	skeletal muscle tissue	UBERON:0001134	tissue	Metabolic	Metabolic	RNA_SEQ	0.0138187	0.9375	FALSE	TRUE
rs78924645	PRSS36	ARNT2	bHLH	loss	-8.09809	0.789116	0.229389	skeletal muscle tissue	UBERON:0001134	tissue	Metabolic	Metabolic	RNA_SEQ	0.0138187	0.9375	FALSE	TRUE
rs78924645	PRSS36	Arnt	bHLH	loss	-6.33985	1	0.438686	skeletal muscle tissue	UBERON:0001134	tissue	Metabolic	Metabolic	RNA_SEQ	0.0138187	0.9375	FALSE	TRUE
rs78924645	PRSS36	MNT	bHLH	loss	-5.38967	1	0.540052	skeletal muscle tissue	UBERON:0001134	tissue	Metabolic	Metabolic	RNA_SEQ	0.0138187	0.9375	FALSE	TRUE
rs78924645	PRSS36	Arntl	bHLH	loss	-5.31485	0.711841	0.337153	skeletal muscle tissue	UBERON:0001134	tissue	Metabolic	Metabolic	RNA_SEQ	0.0138187	0.9375	FALSE	TRUE
rs78924645	PRSS36	HES1	bHLH	loss	-4.54929	0.757541	0.408519	skeletal muscle tissue	UBERON:0001134	tissue	Metabolic	Metabolic	RNA_SEQ	0.0138187	0.9375	FALSE	TRUE
rs78924645	PRSS36	MAX	bHLH	loss	-4.38437	1	0.627591	skeletal muscle tissue	UBERON:0001134	tissue	Metabolic	Metabolic	RNA_SEQ	0.0138187	0.9375	FALSE	TRUE
rs78924645	PRSS36	MYC	bHLH	loss	-3.94779	0.830761	0.554421	skeletal muscle tissue	UBERON:0001134	tissue	Metabolic	Metabolic	RNA_SEQ	0.0138187	0.9375	FALSE	TRUE
rs346773	EXOC3L2	FOXL1	FOX	gain	3.52156	0.540017	0.824844	smooth muscle cell	CL:0000192	in_vitro_differentiated_cells	Metabolic	Metabolic	RNA_SEQ	0.00327754	0.9375	TRUE	TRUE	tier2_threshold_crossing
rs346773	EXOC3L2	FOXC1	FOX	gain	3.48418	0.50363	0.714882	smooth muscle cell	CL:0000192	in_vitro_differentiated_cells	Metabolic	Metabolic	RNA_SEQ	0.00327754	0.9375	TRUE	TRUE	tier2_threshold_crossing
rs346773	EXOC3L2	Foxj3	FOX	gain	2.1933	0.578619	0.718807	smooth muscle cell	CL:0000192	in_vitro_differentiated_cells	Metabolic	Metabolic	RNA_SEQ	0.00327754	0.9375	TRUE	TRUE	tier2_threshold_crossing
chr17:46111701	KANSL1	Sox11	HMG/SOX	loss	0	0.712339	0.712339	smooth muscle cell	CL:0000192	in_vitro_differentiated_cells	Metabolic	Metabolic	RNA_SEQ	0.000837485	1	FALSE	FALSE
rs440277	NECTIN2	SRY	HMG/SOX	loss	-3.54432	0.739227	0.42674	smooth muscle cell	CL:0000192	in_vitro_differentiated_cells	Metabolic	Metabolic	RNA_SEQ	0.0145901	0.96875	TRUE	TRUE
rs440277	NECTIN2	NFYA	Other	loss	-5.07274	0.851472	0.501064	smooth muscle cell	CL:0000192	in_vitro_differentiated_cells	Metabolic	Metabolic	RNA_SEQ	0.0145901	0.96875	TRUE	TRUE
rs440277	NECTIN2	NFYC	Other	loss	-4.82406	1	0.628963	smooth muscle cell	CL:0000192	in_vitro_differentiated_cells	Metabolic	Metabolic	RNA_SEQ	0.0145901	0.96875	TRUE	TRUE
rs440277	NECTIN2	NFYB	Other	loss	-2.93827	0.742361	0.553116	smooth muscle cell	CL:0000192	in_vitro_differentiated_cells	Metabolic	Metabolic	RNA_SEQ	0.0145901	0.96875	TRUE	TRUE
rs61679753	TOMM40	DMRTA2	Other	loss	-7.01207	0.751547	0.0443588	smooth muscle cell	CL:0000192	in_vitro_differentiated_cells	Metabolic	Metabolic	RNA_SEQ	0.00147339	0.9375	TRUE	TRUE
rs7068231	ANK3	GATA1	Other	loss	-6.12855	0.760498	0.276913	smooth muscle cell	CL:0000192	in_vitro_differentiated_cells	Metabolic	Metabolic	RNA_SEQ	0.00176797	1	FALSE	TRUE
rs76856627	CLASRP	DMRT3	Other	loss	-2.66842	0.781819	0.568982	smooth muscle cell	CL:0000192	in_vitro_differentiated_cells	Metabolic	Metabolic	RNA_SEQ	0.00267468	0.9375	TRUE	TRUE
rs41290108	NECTIN2	NFIX	SMAD/NF-1	gain	7.46313	0.132664	0.865227	smooth muscle cell	CL:0000192	in_vitro_differentiated_cells	Metabolic	Metabolic	RNA_SEQ	0.00232848	0.90625	TRUE	TRUE	tier2_threshold_crossing
chr17:46111701	KANSL1	STAT3	STAT	loss	0	0.760539	0.760539	smooth muscle cell	CL:0000192	in_vitro_differentiated_cells	Metabolic	Metabolic	RNA_SEQ	0.000837485	1	FALSE	FALSE
rs10406257	BLOC1S3	TWIST1	bHLH	gain	4.58201	0.499461	0.815833	smooth muscle cell	CL:0000192	in_vitro_differentiated_cells	Metabolic	Metabolic	RNA_SEQ	0.00217398	1	TRUE	TRUE	tier2_threshold_crossing
rs72654437	APOC1	Hand1	bHLH	gain	1.38228	0.764107	0.853924	smooth muscle cell	CL:0000192	in_vitro_differentiated_cells	Metabolic	Metabolic	RNA_SEQ	0.0486559	0.96875	TRUE	TRUE
rs10415850	BLOC1S3	ARNT::HIF1A	bHLH	loss	-6.36807	1	0.33112	smooth muscle cell	CL:0000192	in_vitro_differentiated_cells	Metabolic	Metabolic	RNA_SEQ	0.00243988	1	TRUE	TRUE
rs1140239	DOC2A	TFDP1	FOX	gain	4.23901	0.444339	0.745454	smooth muscle cell of bladder	CL:0002597	primary_cell	Metabolic	Metabolic	RNA_SEQ	0.0114975	0.9375	FALSE	TRUE	tier2_threshold_crossing
rs1140239	DOC2A	E2F6	FOX	gain	3.65914	0.590092	0.839404	smooth muscle cell of bladder	CL:0002597	primary_cell	Metabolic	Metabolic	RNA_SEQ	0.0114975	0.9375	FALSE	TRUE	tier2_threshold_crossing
chr17:46111701	KANSL1	Sox11	HMG/SOX	loss	0	0.712339	0.712339	smooth muscle cell of bladder	CL:0002597	primary_cell	Metabolic	Metabolic	RNA_SEQ	0.00111556	1	FALSE	FALSE
rs440277	NECTIN2	SRY	HMG/SOX	loss	-3.54432	0.739227	0.42674	smooth muscle cell of bladder	CL:0002597	primary_cell	Metabolic	Metabolic	RNA_SEQ	0.00686194	0.9375	TRUE	TRUE
rs8100197	BCL3	SOX4	HMG/SOX	loss	-7.39135	0.719462	0.166441	smooth muscle cell of bladder	CL:0002597	primary_cell	Metabolic	Metabolic	RNA_SEQ	0.00328135	1	TRUE	TRUE
rs8100197	BCL3	SRY	HMG/SOX	loss	-3.54432	0.875792	0.563305	smooth muscle cell of bladder	CL:0002597	primary_cell	Metabolic	Metabolic	RNA_SEQ	0.00328135	1	TRUE	TRUE
rs8100197	BCL3	SOX15	HMG/SOX	loss	-3.41869	0.758593	0.454449	smooth muscle cell of bladder	CL:0002597	primary_cell	Metabolic	Metabolic	RNA_SEQ	0.00328135	1	TRUE	TRUE
rs73045691	APOC4	NR2F1	Nuclear receptor	loss	-0.444746	0.769077	0.743003	smooth muscle cell of bladder	CL:0002597	primary_cell	Metabolic	Metabolic	RNA_SEQ	0.000320752	0.90625	TRUE	FALSE
rs55986679	EPHX2	GATA2	Other	gain	5.04146	0.371694	0.759986	smooth muscle cell of bladder	CL:0002597	primary_cell	Metabolic	Metabolic	RNA_SEQ	0.00281437	0.90625	FALSE	TRUE	tier2_threshold_crossing
rs55986679	EPHX2	Gata3	Other	gain	4.4932	0.461106	0.77643	smooth muscle cell of bladder	CL:0002597	primary_cell	Metabolic	Metabolic	RNA_SEQ	0.00281437	0.90625	FALSE	TRUE	tier2_threshold_crossing
rs10255133	PILRA	Hmga1	Other	loss	-5.49374	0.984032	0.599839	smooth muscle cell of bladder	CL:0002597	primary_cell	Metabolic	Metabolic	RNA_SEQ	0.00304461	1	FALSE	TRUE
rs10255133	PILRA	LIN54	Other	loss	0	0.749346	0.749346	smooth muscle cell of bladder	CL:0002597	primary_cell	Metabolic	Metabolic	RNA_SEQ	0.00304461	1	FALSE	FALSE
rs440277	NECTIN2	NFYA	Other	loss	-5.07274	0.851472	0.501064	smooth muscle cell of bladder	CL:0002597	primary_cell	Metabolic	Metabolic	RNA_SEQ	0.00686194	0.9375	TRUE	TRUE
rs440277	NECTIN2	NFYC	Other	loss	-4.82406	1	0.628963	smooth muscle cell of bladder	CL:0002597	primary_cell	Metabolic	Metabolic	RNA_SEQ	0.00686194	0.9375	TRUE	TRUE
rs440277	NECTIN2	NFYB	Other	loss	-2.93827	0.742361	0.553116	smooth muscle cell of bladder	CL:0002597	primary_cell	Metabolic	Metabolic	RNA_SEQ	0.00686194	0.9375	TRUE	TRUE
rs76856627	CLASRP	DMRT3	Other	loss	-2.66842	0.781819	0.568982	smooth muscle cell of bladder	CL:0002597	primary_cell	Metabolic	Metabolic	RNA_SEQ	0.00453981	0.96875	TRUE	TRUE
rs12590654	SLC24A4	Nfat5	RHR/NFAT	gain	4.88205	0.66756	1	smooth muscle cell of bladder	CL:0002597	primary_cell	Metabolic	Metabolic	RNA_SEQ	0.00123835	0.9375	FALSE	TRUE	tier2_threshold_crossing
rs12590654	SLC24A4	Nfatc1	RHR/NFAT	gain	4.66653	0.602595	1	smooth muscle cell of bladder	CL:0002597	primary_cell	Metabolic	Metabolic	RNA_SEQ	0.00123835	0.9375	FALSE	TRUE	tier2_threshold_crossing
rs138235833	APOC1	RELB	RHR/NFAT	gain	5.25926	0.304676	0.710914	smooth muscle cell of bladder	CL:0002597	primary_cell	Metabolic	Metabolic	RNA_SEQ	0.0025142	0.9375	TRUE	TRUE	tier2_threshold_crossing
rs41290108	NECTIN2	NFIX	SMAD/NF-1	gain	7.46313	0.132664	0.865227	smooth muscle cell of bladder	CL:0002597	primary_cell	Metabolic	Metabolic	RNA_SEQ	0.00320927	0.90625	TRUE	TRUE	tier2_threshold_crossing
chr17:46111701	KANSL1	STAT3	STAT	loss	0	0.760539	0.760539	smooth muscle cell of bladder	CL:0002597	primary_cell	Metabolic	Metabolic	RNA_SEQ	0.00111556	1	FALSE	FALSE
rs73223431	PTK2B	TBR1	T-Box	loss	-17.0747	0.7602	-0.302161	smooth muscle cell of bladder	CL:0002597	primary_cell	Metabolic	Metabolic	RNA_SEQ	0.00755596	0.96875	FALSE	TRUE
rs73223431	PTK2B	TBX2	T-Box	loss	-6.92113	0.770266	0.298745	smooth muscle cell of bladder	CL:0002597	primary_cell	Metabolic	Metabolic	RNA_SEQ	0.00755596	0.96875	FALSE	TRUE
rs10406257	BLOC1S3	TWIST1	bHLH	gain	4.58201	0.499461	0.815833	smooth muscle cell of bladder	CL:0002597	primary_cell	Metabolic	Metabolic	RNA_SEQ	0.00184822	1	TRUE	TRUE	tier2_threshold_crossing
rs55986679	EPHX2	MYOD1	bHLH	gain	2.31537	0.781666	0.930468	smooth muscle cell of bladder	CL:0002597	primary_cell	Metabolic	Metabolic	RNA_SEQ	0.00281437	0.90625	FALSE	TRUE
rs55986679	EPHX2	HES6	bHLH	gain	1.40074	0.630518	0.709353	smooth muscle cell of bladder	CL:0002597	primary_cell	Metabolic	Metabolic	RNA_SEQ	0.00281437	0.90625	FALSE	TRUE	tier2_threshold_crossing
rs72654437	APOC1	Hand1	bHLH	gain	1.38228	0.764107	0.853924	smooth muscle cell of bladder	CL:0002597	primary_cell	Metabolic	Metabolic	RNA_SEQ	0.0787469	0.96875	TRUE	TRUE
rs10415850	BLOC1S3	ARNT::HIF1A	bHLH	loss	-6.36807	1	0.33112	smooth muscle cell of bladder	CL:0002597	primary_cell	Metabolic	Metabolic	RNA_SEQ	0.00125639	0.96875	TRUE	TRUE
rs12721109	APOC4	ARNT::HIF1A	bHLH	loss	-8.7039	0.816096	-0.0981318	smooth muscle cell of bladder	CL:0002597	primary_cell	Metabolic	Metabolic	RNA_SEQ	0.0119802	1	TRUE	TRUE
rs1140239	DOC2A	TFDP1	FOX	gain	4.23901	0.444339	0.745454	smooth muscle cell of the coronary artery	CL:0002592	primary_cell	Metabolic	Metabolic	RNA_SEQ	0.00730832	0.90625	FALSE	TRUE	tier2_threshold_crossing
rs1140239	DOC2A	E2F6	FOX	gain	3.65914	0.590092	0.839404	smooth muscle cell of the coronary artery	CL:0002592	primary_cell	Metabolic	Metabolic	RNA_SEQ	0.00730832	0.90625	FALSE	TRUE	tier2_threshold_crossing
chr17:46111701	KANSL1	Sox11	HMG/SOX	loss	0	0.712339	0.712339	smooth muscle cell of the coronary artery	CL:0002592	primary_cell	Metabolic	Metabolic	RNA_SEQ	0.00133765	1	FALSE	FALSE
rs8100197	BCL3	SOX4	HMG/SOX	loss	-7.39135	0.719462	0.166441	smooth muscle cell of the coronary artery	CL:0002592	primary_cell	Metabolic	Metabolic	RNA_SEQ	0.00319378	1	TRUE	TRUE
rs8100197	BCL3	SRY	HMG/SOX	loss	-3.54432	0.875792	0.563305	smooth muscle cell of the coronary artery	CL:0002592	primary_cell	Metabolic	Metabolic	RNA_SEQ	0.00319378	1	TRUE	TRUE
rs8100197	BCL3	SOX15	HMG/SOX	loss	-3.41869	0.758593	0.454449	smooth muscle cell of the coronary artery	CL:0002592	primary_cell	Metabolic	Metabolic	RNA_SEQ	0.00319378	1	TRUE	TRUE
rs73045691	APOC4	NR2F1	Nuclear receptor	loss	-0.444746	0.769077	0.743003	smooth muscle cell of the coronary artery	CL:0002592	primary_cell	Metabolic	Metabolic	RNA_SEQ	0.000221411	0.90625	TRUE	FALSE
rs55986679	EPHX2	GATA2	Other	gain	5.04146	0.371694	0.759986	smooth muscle cell of the coronary artery	CL:0002592	primary_cell	Metabolic	Metabolic	RNA_SEQ	0.00327134	0.90625	FALSE	TRUE	tier2_threshold_crossing
rs55986679	EPHX2	Gata3	Other	gain	4.4932	0.461106	0.77643	smooth muscle cell of the coronary artery	CL:0002592	primary_cell	Metabolic	Metabolic	RNA_SEQ	0.00327134	0.90625	FALSE	TRUE	tier2_threshold_crossing
rs10255133	PILRA	Hmga1	Other	loss	-5.49374	0.984032	0.599839	smooth muscle cell of the coronary artery	CL:0002592	primary_cell	Metabolic	Metabolic	RNA_SEQ	0.00241756	1	FALSE	TRUE
rs10255133	PILRA	LIN54	Other	loss	0	0.749346	0.749346	smooth muscle cell of the coronary artery	CL:0002592	primary_cell	Metabolic	Metabolic	RNA_SEQ	0.00241756	1	FALSE	FALSE
rs76856627	CLASRP	DMRT3	Other	loss	-2.66842	0.781819	0.568982	smooth muscle cell of the coronary artery	CL:0002592	primary_cell	Metabolic	Metabolic	RNA_SEQ	0.00469323	0.90625	TRUE	TRUE
rs12590654	SLC24A4	Nfat5	RHR/NFAT	gain	4.88205	0.66756	1	smooth muscle cell of the coronary artery	CL:0002592	primary_cell	Metabolic	Metabolic	RNA_SEQ	0.001146	0.9375	FALSE	TRUE	tier2_threshold_crossing
rs12590654	SLC24A4	Nfatc1	RHR/NFAT	gain	4.66653	0.602595	1	smooth muscle cell of the coronary artery	CL:0002592	primary_cell	Metabolic	Metabolic	RNA_SEQ	0.001146	0.9375	FALSE	TRUE	tier2_threshold_crossing
rs138235833	APOC1	RELB	RHR/NFAT	gain	5.25926	0.304676	0.710914	smooth muscle cell of the coronary artery	CL:0002592	primary_cell	Metabolic	Metabolic	RNA_SEQ	0.00383715	0.96875	TRUE	TRUE	tier2_threshold_crossing
rs41290108	NECTIN2	NFIX	SMAD/NF-1	gain	7.46313	0.132664	0.865227	smooth muscle cell of the coronary artery	CL:0002592	primary_cell	Metabolic	Metabolic	RNA_SEQ	0.00368549	0.90625	TRUE	TRUE	tier2_threshold_crossing
chr17:46111701	KANSL1	STAT3	STAT	loss	0	0.760539	0.760539	smooth muscle cell of the coronary artery	CL:0002592	primary_cell	Metabolic	Metabolic	RNA_SEQ	0.00133765	1	FALSE	FALSE
rs73223431	PTK2B	TBR1	T-Box	loss	-17.0747	0.7602	-0.302161	smooth muscle cell of the coronary artery	CL:0002592	primary_cell	Metabolic	Metabolic	RNA_SEQ	0.00760277	0.96875	FALSE	TRUE
rs73223431	PTK2B	TBX2	T-Box	loss	-6.92113	0.770266	0.298745	smooth muscle cell of the coronary artery	CL:0002592	primary_cell	Metabolic	Metabolic	RNA_SEQ	0.00760277	0.96875	FALSE	TRUE
rs10406257	BLOC1S3	TWIST1	bHLH	gain	4.58201	0.499461	0.815833	smooth muscle cell of the coronary artery	CL:0002592	primary_cell	Metabolic	Metabolic	RNA_SEQ	0.00162029	1	TRUE	TRUE	tier2_threshold_crossing
rs55986679	EPHX2	MYOD1	bHLH	gain	2.31537	0.781666	0.930468	smooth muscle cell of the coronary artery	CL:0002592	primary_cell	Metabolic	Metabolic	RNA_SEQ	0.00327134	0.90625	FALSE	TRUE
rs55986679	EPHX2	HES6	bHLH	gain	1.40074	0.630518	0.709353	smooth muscle cell of the coronary artery	CL:0002592	primary_cell	Metabolic	Metabolic	RNA_SEQ	0.00327134	0.90625	FALSE	TRUE	tier2_threshold_crossing
rs72654437	APOC1	Hand1	bHLH	gain	1.38228	0.764107	0.853924	smooth muscle cell of the coronary artery	CL:0002592	primary_cell	Metabolic	Metabolic	RNA_SEQ	0.0769	0.96875	TRUE	TRUE
rs12721109	APOC4	ARNT::HIF1A	bHLH	loss	-8.7039	0.816096	-0.0981318	smooth muscle cell of the coronary artery	CL:0002592	primary_cell	Metabolic	Metabolic	RNA_SEQ	0.00783428	1	TRUE	TRUE
rs1140239	DOC2A	TFDP1	FOX	gain	4.23901	0.444339	0.745454	smooth muscle cell of the pulmonary artery	CL:0002591	primary_cell	Metabolic	Metabolic	RNA_SEQ	0.0143615	0.9375	FALSE	TRUE	tier2_threshold_crossing
rs1140239	DOC2A	E2F6	FOX	gain	3.65914	0.590092	0.839404	smooth muscle cell of the pulmonary artery	CL:0002591	primary_cell	Metabolic	Metabolic	RNA_SEQ	0.0143615	0.9375	FALSE	TRUE	tier2_threshold_crossing
chr17:46111701	KANSL1	Sox11	HMG/SOX	loss	0	0.712339	0.712339	smooth muscle cell of the pulmonary artery	CL:0002591	primary_cell	Metabolic	Metabolic	RNA_SEQ	0.00116674	1	FALSE	FALSE
rs8100197	BCL3	SOX4	HMG/SOX	loss	-7.39135	0.719462	0.166441	smooth muscle cell of the pulmonary artery	CL:0002591	primary_cell	Metabolic	Metabolic	RNA_SEQ	0.00257707	0.96875	TRUE	TRUE
rs8100197	BCL3	SRY	HMG/SOX	loss	-3.54432	0.875792	0.563305	smooth muscle cell of the pulmonary artery	CL:0002591	primary_cell	Metabolic	Metabolic	RNA_SEQ	0.00257707	0.96875	TRUE	TRUE
rs8100197	BCL3	SOX15	HMG/SOX	loss	-3.41869	0.758593	0.454449	smooth muscle cell of the pulmonary artery	CL:0002591	primary_cell	Metabolic	Metabolic	RNA_SEQ	0.00257707	0.96875	TRUE	TRUE
rs55986679	EPHX2	GATA2	Other	gain	5.04146	0.371694	0.759986	smooth muscle cell of the pulmonary artery	CL:0002591	primary_cell	Metabolic	Metabolic	RNA_SEQ	0.00288733	0.90625	FALSE	TRUE	tier2_threshold_crossing
rs55986679	EPHX2	Gata3	Other	gain	4.4932	0.461106	0.77643	smooth muscle cell of the pulmonary artery	CL:0002591	primary_cell	Metabolic	Metabolic	RNA_SEQ	0.00288733	0.90625	FALSE	TRUE	tier2_threshold_crossing
rs10255133	PILRA	Hmga1	Other	loss	-5.49374	0.984032	0.599839	smooth muscle cell of the pulmonary artery	CL:0002591	primary_cell	Metabolic	Metabolic	RNA_SEQ	0.00475979	1	FALSE	TRUE
rs10255133	PILRA	LIN54	Other	loss	0	0.749346	0.749346	smooth muscle cell of the pulmonary artery	CL:0002591	primary_cell	Metabolic	Metabolic	RNA_SEQ	0.00475979	1	FALSE	FALSE
rs76856627	CLASRP	DMRT3	Other	loss	-2.66842	0.781819	0.568982	smooth muscle cell of the pulmonary artery	CL:0002591	primary_cell	Metabolic	Metabolic	RNA_SEQ	0.00337418	0.96875	TRUE	TRUE
rs12590654	SLC24A4	Nfat5	RHR/NFAT	gain	4.88205	0.66756	1	smooth muscle cell of the pulmonary artery	CL:0002591	primary_cell	Metabolic	Metabolic	RNA_SEQ	0.0015893	0.9375	FALSE	TRUE	tier2_threshold_crossing
rs12590654	SLC24A4	Nfatc1	RHR/NFAT	gain	4.66653	0.602595	1	smooth muscle cell of the pulmonary artery	CL:0002591	primary_cell	Metabolic	Metabolic	RNA_SEQ	0.0015893	0.9375	FALSE	TRUE	tier2_threshold_crossing
rs138235833	APOC1	RELB	RHR/NFAT	gain	5.25926	0.304676	0.710914	smooth muscle cell of the pulmonary artery	CL:0002591	primary_cell	Metabolic	Metabolic	RNA_SEQ	0.00290704	0.90625	TRUE	TRUE	tier2_threshold_crossing
rs41290108	NECTIN2	NFIX	SMAD/NF-1	gain	7.46313	0.132664	0.865227	smooth muscle cell of the pulmonary artery	CL:0002591	primary_cell	Metabolic	Metabolic	RNA_SEQ	0.0028443	0.90625	TRUE	TRUE	tier2_threshold_crossing
chr17:46111701	KANSL1	STAT3	STAT	loss	0	0.760539	0.760539	smooth muscle cell of the pulmonary artery	CL:0002591	primary_cell	Metabolic	Metabolic	RNA_SEQ	0.00116674	1	FALSE	FALSE
rs73223431	PTK2B	TBR1	T-Box	loss	-17.0747	0.7602	-0.302161	smooth muscle cell of the pulmonary artery	CL:0002591	primary_cell	Metabolic	Metabolic	RNA_SEQ	0.00733503	0.90625	FALSE	TRUE
rs73223431	PTK2B	TBX2	T-Box	loss	-6.92113	0.770266	0.298745	smooth muscle cell of the pulmonary artery	CL:0002591	primary_cell	Metabolic	Metabolic	RNA_SEQ	0.00733503	0.90625	FALSE	TRUE
rs10406257	BLOC1S3	TWIST1	bHLH	gain	4.58201	0.499461	0.815833	smooth muscle cell of the pulmonary artery	CL:0002591	primary_cell	Metabolic	Metabolic	RNA_SEQ	0.00131504	0.96875	TRUE	TRUE	tier2_threshold_crossing
rs55986679	EPHX2	MYOD1	bHLH	gain	2.31537	0.781666	0.930468	smooth muscle cell of the pulmonary artery	CL:0002591	primary_cell	Metabolic	Metabolic	RNA_SEQ	0.00288733	0.90625	FALSE	TRUE
rs55986679	EPHX2	HES6	bHLH	gain	1.40074	0.630518	0.709353	smooth muscle cell of the pulmonary artery	CL:0002591	primary_cell	Metabolic	Metabolic	RNA_SEQ	0.00288733	0.90625	FALSE	TRUE	tier2_threshold_crossing
rs72654437	APOC1	Hand1	bHLH	gain	1.38228	0.764107	0.853924	smooth muscle cell of the pulmonary artery	CL:0002591	primary_cell	Metabolic	Metabolic	RNA_SEQ	0.0803559	0.96875	TRUE	TRUE
rs10415850	BLOC1S3	ARNT::HIF1A	bHLH	loss	-6.36807	1	0.33112	smooth muscle cell of the pulmonary artery	CL:0002591	primary_cell	Metabolic	Metabolic	RNA_SEQ	0.00141096	0.96875	TRUE	TRUE
rs12721109	APOC4	ARNT::HIF1A	bHLH	loss	-8.7039	0.816096	-0.0981318	smooth muscle cell of the pulmonary artery	CL:0002591	primary_cell	Metabolic	Metabolic	RNA_SEQ	0.00290823	0.96875	TRUE	TRUE
rs1140239	DOC2A	TFDP1	FOX	gain	4.23901	0.444339	0.745454	smooth muscle cell of the umbilical artery	CL:0002594	primary_cell	Metabolic	Metabolic	RNA_SEQ	0.012894	0.90625	FALSE	TRUE	tier2_threshold_crossing
rs1140239	DOC2A	E2F6	FOX	gain	3.65914	0.590092	0.839404	smooth muscle cell of the umbilical artery	CL:0002594	primary_cell	Metabolic	Metabolic	RNA_SEQ	0.012894	0.90625	FALSE	TRUE	tier2_threshold_crossing
rs346773	EXOC3L2	FOXL1	FOX	gain	3.52156	0.540017	0.824844	smooth muscle cell of the umbilical artery	CL:0002594	primary_cell	Metabolic	Metabolic	RNA_SEQ	0.00317065	0.9375	TRUE	TRUE	tier2_threshold_crossing
rs346773	EXOC3L2	FOXC1	FOX	gain	3.48418	0.50363	0.714882	smooth muscle cell of the umbilical artery	CL:0002594	primary_cell	Metabolic	Metabolic	RNA_SEQ	0.00317065	0.9375	TRUE	TRUE	tier2_threshold_crossing
rs346773	EXOC3L2	Foxj3	FOX	gain	2.1933	0.578619	0.718807	smooth muscle cell of the umbilical artery	CL:0002594	primary_cell	Metabolic	Metabolic	RNA_SEQ	0.00317065	0.9375	TRUE	TRUE	tier2_threshold_crossing
chr17:46111701	KANSL1	Sox11	HMG/SOX	loss	0	0.712339	0.712339	smooth muscle cell of the umbilical artery	CL:0002594	primary_cell	Metabolic	Metabolic	RNA_SEQ	0.000984788	1	FALSE	FALSE
rs8100197	BCL3	SOX4	HMG/SOX	loss	-7.39135	0.719462	0.166441	smooth muscle cell of the umbilical artery	CL:0002594	primary_cell	Metabolic	Metabolic	RNA_SEQ	0.00264692	1	TRUE	TRUE
rs8100197	BCL3	SRY	HMG/SOX	loss	-3.54432	0.875792	0.563305	smooth muscle cell of the umbilical artery	CL:0002594	primary_cell	Metabolic	Metabolic	RNA_SEQ	0.00264692	1	TRUE	TRUE
rs8100197	BCL3	SOX15	HMG/SOX	loss	-3.41869	0.758593	0.454449	smooth muscle cell of the umbilical artery	CL:0002594	primary_cell	Metabolic	Metabolic	RNA_SEQ	0.00264692	1	TRUE	TRUE
rs55986679	EPHX2	GATA2	Other	gain	5.04146	0.371694	0.759986	smooth muscle cell of the umbilical artery	CL:0002594	primary_cell	Metabolic	Metabolic	RNA_SEQ	0.0034252	0.90625	FALSE	TRUE	tier2_threshold_crossing
rs55986679	EPHX2	Gata3	Other	gain	4.4932	0.461106	0.77643	smooth muscle cell of the umbilical artery	CL:0002594	primary_cell	Metabolic	Metabolic	RNA_SEQ	0.0034252	0.90625	FALSE	TRUE	tier2_threshold_crossing
rs10255133	PILRA	Hmga1	Other	loss	-5.49374	0.984032	0.599839	smooth muscle cell of the umbilical artery	CL:0002594	primary_cell	Metabolic	Metabolic	RNA_SEQ	0.00378354	1	FALSE	TRUE
rs10255133	PILRA	LIN54	Other	loss	0	0.749346	0.749346	smooth muscle cell of the umbilical artery	CL:0002594	primary_cell	Metabolic	Metabolic	RNA_SEQ	0.00378354	1	FALSE	FALSE
rs76856627	CLASRP	DMRT3	Other	loss	-2.66842	0.781819	0.568982	smooth muscle cell of the umbilical artery	CL:0002594	primary_cell	Metabolic	Metabolic	RNA_SEQ	0.00385614	0.96875	TRUE	TRUE
rs12590654	SLC24A4	Nfat5	RHR/NFAT	gain	4.88205	0.66756	1	smooth muscle cell of the umbilical artery	CL:0002594	primary_cell	Metabolic	Metabolic	RNA_SEQ	0.000709693	0.90625	FALSE	TRUE	tier2_threshold_crossing
rs12590654	SLC24A4	Nfatc1	RHR/NFAT	gain	4.66653	0.602595	1	smooth muscle cell of the umbilical artery	CL:0002594	primary_cell	Metabolic	Metabolic	RNA_SEQ	0.000709693	0.90625	FALSE	TRUE	tier2_threshold_crossing
chr17:46111701	KANSL1	STAT3	STAT	loss	0	0.760539	0.760539	smooth muscle cell of the umbilical artery	CL:0002594	primary_cell	Metabolic	Metabolic	RNA_SEQ	0.000984788	1	FALSE	FALSE
rs10406257	BLOC1S3	TWIST1	bHLH	gain	4.58201	0.499461	0.815833	smooth muscle cell of the umbilical artery	CL:0002594	primary_cell	Metabolic	Metabolic	RNA_SEQ	0.00159097	1	TRUE	TRUE	tier2_threshold_crossing
rs55986679	EPHX2	MYOD1	bHLH	gain	2.31537	0.781666	0.930468	smooth muscle cell of the umbilical artery	CL:0002594	primary_cell	Metabolic	Metabolic	RNA_SEQ	0.0034252	0.90625	FALSE	TRUE
rs55986679	EPHX2	HES6	bHLH	gain	1.40074	0.630518	0.709353	smooth muscle cell of the umbilical artery	CL:0002594	primary_cell	Metabolic	Metabolic	RNA_SEQ	0.0034252	0.90625	FALSE	TRUE	tier2_threshold_crossing
rs72654437	APOC1	Hand1	bHLH	gain	1.38228	0.764107	0.853924	smooth muscle cell of the umbilical artery	CL:0002594	primary_cell	Metabolic	Metabolic	RNA_SEQ	0.0661715	0.96875	TRUE	TRUE
rs10415850	BLOC1S3	ARNT::HIF1A	bHLH	loss	-6.36807	1	0.33112	smooth muscle cell of the umbilical artery	CL:0002594	primary_cell	Metabolic	Metabolic	RNA_SEQ	0.00113225	0.90625	TRUE	TRUE
rs12721109	APOC4	ARNT::HIF1A	bHLH	loss	-8.7039	0.816096	-0.0981318	smooth muscle cell of the umbilical artery	CL:0002594	primary_cell	Metabolic	Metabolic	RNA_SEQ	0.00141207	1	TRUE	TRUE
rs1140239	DOC2A	TFDP1	FOX	gain	4.23901	0.444339	0.745454	smooth muscle cell of trachea	CL:0002600	primary_cell	Metabolic	Metabolic	RNA_SEQ	0.0186071	0.96875	FALSE	TRUE	tier2_threshold_crossing
rs1140239	DOC2A	E2F6	FOX	gain	3.65914	0.590092	0.839404	smooth muscle cell of trachea	CL:0002600	primary_cell	Metabolic	Metabolic	RNA_SEQ	0.0186071	0.96875	FALSE	TRUE	tier2_threshold_crossing
chr17:46111701	KANSL1	Sox11	HMG/SOX	loss	0	0.712339	0.712339	smooth muscle cell of trachea	CL:0002600	primary_cell	Metabolic	Metabolic	RNA_SEQ	0.00072964	1	FALSE	FALSE
rs440277	NECTIN2	SRY	HMG/SOX	loss	-3.54432	0.739227	0.42674	smooth muscle cell of trachea	CL:0002600	primary_cell	Metabolic	Metabolic	RNA_SEQ	0.0136748	0.96875	TRUE	TRUE
rs8100197	BCL3	SOX4	HMG/SOX	loss	-7.39135	0.719462	0.166441	smooth muscle cell of trachea	CL:0002600	primary_cell	Metabolic	Metabolic	RNA_SEQ	0.00299887	0.96875	TRUE	TRUE
rs8100197	BCL3	SRY	HMG/SOX	loss	-3.54432	0.875792	0.563305	smooth muscle cell of trachea	CL:0002600	primary_cell	Metabolic	Metabolic	RNA_SEQ	0.00299887	0.96875	TRUE	TRUE
rs8100197	BCL3	SOX15	HMG/SOX	loss	-3.41869	0.758593	0.454449	smooth muscle cell of trachea	CL:0002600	primary_cell	Metabolic	Metabolic	RNA_SEQ	0.00299887	0.96875	TRUE	TRUE
rs55986679	EPHX2	GATA2	Other	gain	5.04146	0.371694	0.759986	smooth muscle cell of trachea	CL:0002600	primary_cell	Metabolic	Metabolic	RNA_SEQ	0.00276454	0.90625	FALSE	TRUE	tier2_threshold_crossing
rs55986679	EPHX2	Gata3	Other	gain	4.4932	0.461106	0.77643	smooth muscle cell of trachea	CL:0002600	primary_cell	Metabolic	Metabolic	RNA_SEQ	0.00276454	0.90625	FALSE	TRUE	tier2_threshold_crossing
rs10255133	PILRA	Hmga1	Other	loss	-5.49374	0.984032	0.599839	smooth muscle cell of trachea	CL:0002600	primary_cell	Metabolic	Metabolic	RNA_SEQ	0.00425625	1	FALSE	TRUE
rs10255133	PILRA	LIN54	Other	loss	0	0.749346	0.749346	smooth muscle cell of trachea	CL:0002600	primary_cell	Metabolic	Metabolic	RNA_SEQ	0.00425625	1	FALSE	FALSE
rs440277	NECTIN2	NFYA	Other	loss	-5.07274	0.851472	0.501064	smooth muscle cell of trachea	CL:0002600	primary_cell	Metabolic	Metabolic	RNA_SEQ	0.0136748	0.96875	TRUE	TRUE
rs440277	NECTIN2	NFYC	Other	loss	-4.82406	1	0.628963	smooth muscle cell of trachea	CL:0002600	primary_cell	Metabolic	Metabolic	RNA_SEQ	0.0136748	0.96875	TRUE	TRUE
rs440277	NECTIN2	NFYB	Other	loss	-2.93827	0.742361	0.553116	smooth muscle cell of trachea	CL:0002600	primary_cell	Metabolic	Metabolic	RNA_SEQ	0.0136748	0.96875	TRUE	TRUE
rs76856627	CLASRP	DMRT3	Other	loss	-2.66842	0.781819	0.568982	smooth muscle cell of trachea	CL:0002600	primary_cell	Metabolic	Metabolic	RNA_SEQ	0.00406786	0.96875	TRUE	TRUE
rs12590654	SLC24A4	Nfat5	RHR/NFAT	gain	4.88205	0.66756	1	smooth muscle cell of trachea	CL:0002600	primary_cell	Metabolic	Metabolic	RNA_SEQ	0.000947316	0.9375	FALSE	TRUE	tier2_threshold_crossing
rs12590654	SLC24A4	Nfatc1	RHR/NFAT	gain	4.66653	0.602595	1	smooth muscle cell of trachea	CL:0002600	primary_cell	Metabolic	Metabolic	RNA_SEQ	0.000947316	0.9375	FALSE	TRUE	tier2_threshold_crossing
rs41290108	NECTIN2	NFIX	SMAD/NF-1	gain	7.46313	0.132664	0.865227	smooth muscle cell of trachea	CL:0002600	primary_cell	Metabolic	Metabolic	RNA_SEQ	0.00221287	0.90625	TRUE	TRUE	tier2_threshold_crossing
chr17:46111701	KANSL1	STAT3	STAT	loss	0	0.760539	0.760539	smooth muscle cell of trachea	CL:0002600	primary_cell	Metabolic	Metabolic	RNA_SEQ	0.00072964	1	FALSE	FALSE
rs73223431	PTK2B	TBR1	T-Box	loss	-17.0747	0.7602	-0.302161	smooth muscle cell of trachea	CL:0002600	primary_cell	Metabolic	Metabolic	RNA_SEQ	0.00726819	0.9375	FALSE	TRUE
rs73223431	PTK2B	TBX2	T-Box	loss	-6.92113	0.770266	0.298745	smooth muscle cell of trachea	CL:0002600	primary_cell	Metabolic	Metabolic	RNA_SEQ	0.00726819	0.9375	FALSE	TRUE
rs10406257	BLOC1S3	TWIST1	bHLH	gain	4.58201	0.499461	0.815833	smooth muscle cell of trachea	CL:0002600	primary_cell	Metabolic	Metabolic	RNA_SEQ	0.00126815	0.96875	TRUE	TRUE	tier2_threshold_crossing
rs55986679	EPHX2	MYOD1	bHLH	gain	2.31537	0.781666	0.930468	smooth muscle cell of trachea	CL:0002600	primary_cell	Metabolic	Metabolic	RNA_SEQ	0.00276454	0.90625	FALSE	TRUE
rs55986679	EPHX2	HES6	bHLH	gain	1.40074	0.630518	0.709353	smooth muscle cell of trachea	CL:0002600	primary_cell	Metabolic	Metabolic	RNA_SEQ	0.00276454	0.90625	FALSE	TRUE	tier2_threshold_crossing
rs7251911	GEMIN7	ARNT::HIF1A	bHLH	gain	8.7039	-0.0981318	0.816096	smooth muscle cell of trachea	CL:0002600	primary_cell	Metabolic	Metabolic	RNA_SEQ	0.0432175	0.9375	TRUE	TRUE	tier1_strict_denovo
rs72654437	APOC1	Hand1	bHLH	gain	1.38228	0.764107	0.853924	smooth muscle cell of trachea	CL:0002600	primary_cell	Metabolic	Metabolic	RNA_SEQ	0.100545	0.96875	TRUE	TRUE
rs10415850	BLOC1S3	ARNT::HIF1A	bHLH	loss	-6.36807	1	0.33112	smooth muscle cell of trachea	CL:0002600	primary_cell	Metabolic	Metabolic	RNA_SEQ	0.00116122	1	TRUE	TRUE
rs12721109	APOC4	ARNT::HIF1A	bHLH	loss	-8.7039	0.816096	-0.0981318	smooth muscle cell of trachea	CL:0002600	primary_cell	Metabolic	Metabolic	RNA_SEQ	0.00380532	0.96875	TRUE	TRUE
rs1140239	DOC2A	TFDP1	FOX	gain	4.23901	0.444339	0.745454	subcutaneous adipose tissue	UBERON:0002190	tissue	Metabolic	Metabolic	ATAC	0.0315984	0.96875	FALSE	TRUE	tier2_threshold_crossing
rs1140239	DOC2A	E2F6	FOX	gain	3.65914	0.590092	0.839404	subcutaneous adipose tissue	UBERON:0002190	tissue	Metabolic	Metabolic	ATAC	0.0315984	0.96875	FALSE	TRUE	tier2_threshold_crossing
rs1140239	DOC2A	TFDP1	FOX	gain	4.23901	0.444339	0.745454	subcutaneous adipose tissue	UBERON:0002190	tissue	Metabolic	Metabolic	RNA_SEQ	0.00562294	0.9375	FALSE	TRUE	tier2_threshold_crossing
rs1140239	DOC2A	E2F6	FOX	gain	3.65914	0.590092	0.839404	subcutaneous adipose tissue	UBERON:0002190	tissue	Metabolic	Metabolic	RNA_SEQ	0.00562294	0.9375	FALSE	TRUE	tier2_threshold_crossing
rs62118504	EXOC3L2	Foxn1	FOX	gain	14.354	-0.531507	0.884462	subcutaneous adipose tissue	UBERON:0002190	tissue	Metabolic	Metabolic	ATAC	0.0217046	0.96875	TRUE	TRUE	tier1_strict_denovo
rs111780744	CEACAM19	Foxn1	FOX	loss	-13.5256	0.92059	-0.41366	subcutaneous adipose tissue	UBERON:0002190	tissue	Metabolic	Metabolic	ATAC	0.0163178	0.96875	TRUE	TRUE
rs113706587	RASGEF1C	TFAP2E	Other	loss	-15.8187	0.92293	-0.225835	subcutaneous adipose tissue	UBERON:0002190	tissue	Metabolic	Metabolic	RNA_SEQ	0.022903	0.96875	FALSE	TRUE
rs1385742	CD2AP	LIN54	Other	loss	0	0.749346	0.749346	subcutaneous adipose tissue	UBERON:0002190	tissue	Metabolic	Metabolic	RNA_SEQ	0.00178607	0.96875	FALSE	FALSE
rs1385742	CD2AP	TBP	Other	loss	0	0.719863	0.719863	subcutaneous adipose tissue	UBERON:0002190	tissue	Metabolic	Metabolic	RNA_SEQ	0.00178607	0.96875	FALSE	FALSE
rs61679753	TOMM40	DMRTA2	Other	loss	-7.01207	0.751547	0.0443588	subcutaneous adipose tissue	UBERON:0002190	tissue	Metabolic	Metabolic	ATAC	0.0154562	0.90625	TRUE	TRUE
rs6586028	TSPAN14	Gmeb1	Other	loss	-6.31107	0.71529	0.0421391	subcutaneous adipose tissue	UBERON:0002190	tissue	Metabolic	Metabolic	RNA_SEQ	0.00125735	0.90625	FALSE	TRUE
rs76856627	CLASRP	DMRT3	Other	loss	-2.66842	0.781819	0.568982	subcutaneous adipose tissue	UBERON:0002190	tissue	Metabolic	Metabolic	RNA_SEQ	0.00259245	0.90625	TRUE	TRUE
rs12590654	SLC24A4	Nfat5	RHR/NFAT	gain	4.88205	0.66756	1	subcutaneous adipose tissue	UBERON:0002190	tissue	Metabolic	Metabolic	RNA_SEQ	0.00454585	1	FALSE	TRUE	tier2_threshold_crossing
rs12590654	SLC24A4	Nfatc1	RHR/NFAT	gain	4.66653	0.602595	1	subcutaneous adipose tissue	UBERON:0002190	tissue	Metabolic	Metabolic	RNA_SEQ	0.00454585	1	FALSE	TRUE	tier2_threshold_crossing
rs35589443	BIN1	NFIX	SMAD/NF-1	gain	7.02884	0.175293	0.865227	subcutaneous adipose tissue	UBERON:0002190	tissue	Metabolic	Metabolic	ATAC	0.0259597	0.9375	FALSE	TRUE	tier2_threshold_crossing
rs41290108	NECTIN2	NFIX	SMAD/NF-1	gain	7.46313	0.132664	0.865227	subcutaneous adipose tissue	UBERON:0002190	tissue	Metabolic	Metabolic	RNA_SEQ	0.00232821	0.96875	TRUE	TRUE	tier2_threshold_crossing
rs12151021	ABCA7	NFIX	SMAD/NF-1	loss	-5.09596	0.865227	0.36502	subcutaneous adipose tissue	UBERON:0002190	tissue	Metabolic	Metabolic	ATAC	0.0216974	0.9375	FALSE	TRUE
rs10406257	BLOC1S3	TWIST1	bHLH	gain	4.58201	0.499461	0.815833	subcutaneous adipose tissue	UBERON:0002190	tissue	Metabolic	Metabolic	RNA_SEQ	0.00115158	0.96875	TRUE	TRUE	tier2_threshold_crossing
rs1800978	ABCA1	ARNT::HIF1A	bHLH	gain	8.69	-0.0966712	0.816096	subcutaneous adipose tissue	UBERON:0002190	tissue	Metabolic	Metabolic	ATAC	0.104484	0.96875	FALSE	TRUE	tier1_strict_denovo
rs7251911	GEMIN7	ARNT::HIF1A	bHLH	gain	8.7039	-0.0981318	0.816096	subcutaneous adipose tissue	UBERON:0002190	tissue	Metabolic	Metabolic	RNA_SEQ	0.0529325	0.9375	TRUE	TRUE	tier1_strict_denovo
rs72654437	APOC1	Hand1	bHLH	gain	1.38228	0.764107	0.853924	subcutaneous adipose tissue	UBERON:0002190	tissue	Metabolic	Metabolic	ATAC	0.225098	1	TRUE	TRUE
rs72654437	APOC1	Hand1	bHLH	gain	1.38228	0.764107	0.853924	subcutaneous adipose tissue	UBERON:0002190	tissue	Metabolic	Metabolic	RNA_SEQ	0.0508235	0.96875	TRUE	TRUE
rs78924645	PRSS36	MXI1	bHLH	gain	3.73296	0.681444	1	subcutaneous adipose tissue	UBERON:0002190	tissue	Metabolic	Metabolic	ATAC	0.0542092	1	FALSE	TRUE	tier2_threshold_crossing
rs10415850	BLOC1S3	ARNT::HIF1A	bHLH	loss	-6.36807	1	0.33112	subcutaneous adipose tissue	UBERON:0002190	tissue	Metabolic	Metabolic	RNA_SEQ	0.00181172	1	TRUE	TRUE
rs113706587	RASGEF1C	ARNT::HIF1A	bHLH	loss	-6.36807	0.816096	0.147216	subcutaneous adipose tissue	UBERON:0002190	tissue	Metabolic	Metabolic	RNA_SEQ	0.022903	0.96875	FALSE	TRUE
rs12721109	APOC4	ARNT::HIF1A	bHLH	loss	-8.7039	0.816096	-0.0981318	subcutaneous adipose tissue	UBERON:0002190	tissue	Metabolic	Metabolic	ATAC	0.105345	0.96875	TRUE	TRUE
rs12721109	APOC4	ARNT::HIF1A	bHLH	loss	-8.7039	0.816096	-0.0981318	subcutaneous adipose tissue	UBERON:0002190	tissue	Metabolic	Metabolic	RNA_SEQ	0.3565	1	TRUE	TRUE
rs150820726	CEACAM16	MXI1	bHLH	loss	-14.771	1	-0.260496	subcutaneous adipose tissue	UBERON:0002190	tissue	Metabolic	Metabolic	RNA_SEQ	0.00321794	1	TRUE	TRUE
rs78924645	PRSS36	HEY1	bHLH	loss	-13.7049	0.784144	-0.0746962	subcutaneous adipose tissue	UBERON:0002190	tissue	Metabolic	Metabolic	ATAC	0.0542092	1	FALSE	TRUE
rs78924645	PRSS36	ARNT2	bHLH	loss	-8.09809	0.789116	0.229389	subcutaneous adipose tissue	UBERON:0002190	tissue	Metabolic	Metabolic	ATAC	0.0542092	1	FALSE	TRUE
rs78924645	PRSS36	Arnt	bHLH	loss	-6.33985	1	0.438686	subcutaneous adipose tissue	UBERON:0002190	tissue	Metabolic	Metabolic	ATAC	0.0542092	1	FALSE	TRUE
rs78924645	PRSS36	MNT	bHLH	loss	-5.38967	1	0.540052	subcutaneous adipose tissue	UBERON:0002190	tissue	Metabolic	Metabolic	ATAC	0.0542092	1	FALSE	TRUE
rs78924645	PRSS36	Arntl	bHLH	loss	-5.31485	0.711841	0.337153	subcutaneous adipose tissue	UBERON:0002190	tissue	Metabolic	Metabolic	ATAC	0.0542092	1	FALSE	TRUE
rs78924645	PRSS36	HES1	bHLH	loss	-4.54929	0.757541	0.408519	subcutaneous adipose tissue	UBERON:0002190	tissue	Metabolic	Metabolic	ATAC	0.0542092	1	FALSE	TRUE
rs78924645	PRSS36	MAX	bHLH	loss	-4.38437	1	0.627591	subcutaneous adipose tissue	UBERON:0002190	tissue	Metabolic	Metabolic	ATAC	0.0542092	1	FALSE	TRUE
rs78924645	PRSS36	MYC	bHLH	loss	-3.94779	0.830761	0.554421	subcutaneous adipose tissue	UBERON:0002190	tissue	Metabolic	Metabolic	ATAC	0.0542092	1	FALSE	TRUE
rs10792832	EED	Foxn1	FOX	loss	-14.354	0.884462	-0.531507	subcutaneous preadipocyte	CL:0002583	primary_cell	Metabolic	Metabolic	RNA_SEQ	0.00096941	0.90625	FALSE	TRUE
chr17:46111701	KANSL1	Sox11	HMG/SOX	loss	0	0.712339	0.712339	subcutaneous preadipocyte	CL:0002583	primary_cell	Metabolic	Metabolic	RNA_SEQ	0.000861843	1	FALSE	FALSE
rs440277	NECTIN2	SRY	HMG/SOX	loss	-3.54432	0.739227	0.42674	subcutaneous preadipocyte	CL:0002583	primary_cell	Metabolic	Metabolic	RNA_SEQ	0.0175201	0.9375	TRUE	TRUE
rs8100197	BCL3	SOX4	HMG/SOX	loss	-7.39135	0.719462	0.166441	subcutaneous preadipocyte	CL:0002583	primary_cell	Metabolic	Metabolic	RNA_SEQ	0.00414709	0.96875	TRUE	TRUE
rs8100197	BCL3	SRY	HMG/SOX	loss	-3.54432	0.875792	0.563305	subcutaneous preadipocyte	CL:0002583	primary_cell	Metabolic	Metabolic	RNA_SEQ	0.00414709	0.96875	TRUE	TRUE
rs8100197	BCL3	SOX15	HMG/SOX	loss	-3.41869	0.758593	0.454449	subcutaneous preadipocyte	CL:0002583	primary_cell	Metabolic	Metabolic	RNA_SEQ	0.00414709	0.96875	TRUE	TRUE
rs10255133	PILRA	Hmga1	Other	loss	-5.49374	0.984032	0.599839	subcutaneous preadipocyte	CL:0002583	primary_cell	Metabolic	Metabolic	RNA_SEQ	0.0035545	1	FALSE	TRUE
rs10255133	PILRA	LIN54	Other	loss	0	0.749346	0.749346	subcutaneous preadipocyte	CL:0002583	primary_cell	Metabolic	Metabolic	RNA_SEQ	0.0035545	1	FALSE	FALSE
rs440277	NECTIN2	NFYA	Other	loss	-5.07274	0.851472	0.501064	subcutaneous preadipocyte	CL:0002583	primary_cell	Metabolic	Metabolic	RNA_SEQ	0.0175201	0.9375	TRUE	TRUE
rs440277	NECTIN2	NFYC	Other	loss	-4.82406	1	0.628963	subcutaneous preadipocyte	CL:0002583	primary_cell	Metabolic	Metabolic	RNA_SEQ	0.0175201	0.9375	TRUE	TRUE
rs440277	NECTIN2	NFYB	Other	loss	-2.93827	0.742361	0.553116	subcutaneous preadipocyte	CL:0002583	primary_cell	Metabolic	Metabolic	RNA_SEQ	0.0175201	0.9375	TRUE	TRUE
rs76856627	CLASRP	DMRT3	Other	loss	-2.66842	0.781819	0.568982	subcutaneous preadipocyte	CL:0002583	primary_cell	Metabolic	Metabolic	RNA_SEQ	0.00363771	0.90625	TRUE	TRUE
rs12590654	SLC24A4	Nfat5	RHR/NFAT	gain	4.88205	0.66756	1	subcutaneous preadipocyte	CL:0002583	primary_cell	Metabolic	Metabolic	RNA_SEQ	0.00170851	0.96875	FALSE	TRUE	tier2_threshold_crossing
rs12590654	SLC24A4	Nfatc1	RHR/NFAT	gain	4.66653	0.602595	1	subcutaneous preadipocyte	CL:0002583	primary_cell	Metabolic	Metabolic	RNA_SEQ	0.00170851	0.96875	FALSE	TRUE	tier2_threshold_crossing
chr17:46111701	KANSL1	STAT3	STAT	loss	0	0.760539	0.760539	subcutaneous preadipocyte	CL:0002583	primary_cell	Metabolic	Metabolic	RNA_SEQ	0.000861843	1	FALSE	FALSE
rs10406257	BLOC1S3	TWIST1	bHLH	gain	4.58201	0.499461	0.815833	subcutaneous preadipocyte	CL:0002583	primary_cell	Metabolic	Metabolic	RNA_SEQ	0.00102448	0.9375	TRUE	TRUE	tier2_threshold_crossing
rs72654437	APOC1	Hand1	bHLH	gain	1.38228	0.764107	0.853924	subcutaneous preadipocyte	CL:0002583	primary_cell	Metabolic	Metabolic	RNA_SEQ	0.0825032	0.9375	TRUE	TRUE
rs10415850	BLOC1S3	ARNT::HIF1A	bHLH	loss	-6.36807	1	0.33112	subcutaneous preadipocyte	CL:0002583	primary_cell	Metabolic	Metabolic	RNA_SEQ	0.00185827	1	TRUE	TRUE
rs12721109	APOC4	ARNT::HIF1A	bHLH	loss	-8.7039	0.816096	-0.0981318	subcutaneous preadipocyte	CL:0002583	primary_cell	Metabolic	Metabolic	RNA_SEQ	0.00234731	1	TRUE	TRUE
rs17125924	FERMT2	ETV1	ETS	gain	5.06028	0.52759	0.846057	thyroid gland	UBERON:0002046	tissue	Metabolic	Metabolic	RNA_SEQ	0.000690897	0.90625	FALSE	TRUE	tier2_threshold_crossing
rs17125924	FERMT2	ELF1	ETS	gain	4.29324	0.52469	0.786804	thyroid gland	UBERON:0002046	tissue	Metabolic	Metabolic	RNA_SEQ	0.000690897	0.90625	FALSE	TRUE	tier2_threshold_crossing
rs17125924	FERMT2	ELF3	ETS	gain	3.57442	0.634385	0.864074	thyroid gland	UBERON:0002046	tissue	Metabolic	Metabolic	RNA_SEQ	0.000690897	0.90625	FALSE	TRUE	tier2_threshold_crossing
rs17125924	FERMT2	ETV6	ETS	gain	2.43991	0.544885	0.704707	thyroid gland	UBERON:0002046	tissue	Metabolic	Metabolic	RNA_SEQ	0.000690897	0.90625	FALSE	TRUE	tier2_threshold_crossing
rs1140239	DOC2A	TFDP1	FOX	gain	4.23901	0.444339	0.745454	thyroid gland	UBERON:0002046	tissue	Metabolic	Metabolic	ATAC	0.027726	1	FALSE	TRUE	tier2_threshold_crossing
rs1140239	DOC2A	E2F6	FOX	gain	3.65914	0.590092	0.839404	thyroid gland	UBERON:0002046	tissue	Metabolic	Metabolic	ATAC	0.027726	1	FALSE	TRUE	tier2_threshold_crossing
rs1140239	DOC2A	TFDP1	FOX	gain	4.23901	0.444339	0.745454	thyroid gland	UBERON:0002046	tissue	Metabolic	Metabolic	RNA_SEQ	0.0185967	0.9375	FALSE	TRUE	tier2_threshold_crossing
rs1140239	DOC2A	E2F6	FOX	gain	3.65914	0.590092	0.839404	thyroid gland	UBERON:0002046	tissue	Metabolic	Metabolic	RNA_SEQ	0.0185967	0.9375	FALSE	TRUE	tier2_threshold_crossing
rs16946801	APH1B	Foxj3	FOX	gain	2.98122	0.53635	0.726899	thyroid gland	UBERON:0002046	tissue	Metabolic	Metabolic	ATAC	0.0238086	0.96875	FALSE	TRUE	tier2_threshold_crossing
rs35112405	SCARA3	FOXL1	FOX	gain	14.2229	-0.435184	0.715173	thyroid gland	UBERON:0002046	tissue	Metabolic	Metabolic	RNA_SEQ	0.00119941	1	FALSE	TRUE	tier1_strict_denovo
rs440277	NECTIN2	SRY	HMG/SOX	loss	-3.54432	0.739227	0.42674	thyroid gland	UBERON:0002046	tissue	Metabolic	Metabolic	ATAC	0.563834	0.90625	TRUE	TRUE
rs440277	NECTIN2	SRY	HMG/SOX	loss	-3.54432	0.739227	0.42674	thyroid gland	UBERON:0002046	tissue	Metabolic	Metabolic	RNA_SEQ	0.00747406	0.9375	TRUE	TRUE
rs73045691	APOC4	NR2F1	Nuclear receptor	loss	-0.444746	0.769077	0.743003	thyroid gland	UBERON:0002046	tissue	Metabolic	Metabolic	ATAC	0.189979	1	TRUE	FALSE
rs35112405	SCARA3	Gmeb1	Other	gain	3.49643	0.395811	0.768746	thyroid gland	UBERON:0002046	tissue	Metabolic	Metabolic	RNA_SEQ	0.00119941	1	FALSE	TRUE	tier2_threshold_crossing
rs7341557	EPHX2	LIN54	Other	gain	8.7039	0.0401002	0.749346	thyroid gland	UBERON:0002046	tissue	Metabolic	Metabolic	ATAC	0.0588203	1	FALSE	TRUE	tier2_threshold_crossing
rs7341557	EPHX2	Arid3a	Other	gain	6.76818	0.366096	1	thyroid gland	UBERON:0002046	tissue	Metabolic	Metabolic	ATAC	0.0588203	1	FALSE	TRUE	tier2_threshold_crossing
rs7341557	EPHX2	TBP	Other	gain	2.32843	0.523447	0.719863	thyroid gland	UBERON:0002046	tissue	Metabolic	Metabolic	ATAC	0.0588203	1	FALSE	TRUE	tier2_threshold_crossing
rs7341557	EPHX2	LIN54	Other	gain	8.7039	0.0401002	0.749346	thyroid gland	UBERON:0002046	tissue	Metabolic	Metabolic	RNA_SEQ	0.00267943	1	FALSE	TRUE	tier2_threshold_crossing
rs7341557	EPHX2	Arid3a	Other	gain	6.76818	0.366096	1	thyroid gland	UBERON:0002046	tissue	Metabolic	Metabolic	RNA_SEQ	0.00267943	1	FALSE	TRUE	tier2_threshold_crossing
rs7341557	EPHX2	TBP	Other	gain	2.32843	0.523447	0.719863	thyroid gland	UBERON:0002046	tissue	Metabolic	Metabolic	RNA_SEQ	0.00267943	1	FALSE	TRUE	tier2_threshold_crossing
rs10255133	PILRA	Hmga1	Other	loss	-5.49374	0.984032	0.599839	thyroid gland	UBERON:0002046	tissue	Metabolic	Metabolic	RNA_SEQ	0.00112868	0.9375	FALSE	TRUE
rs10255133	PILRA	LIN54	Other	loss	0	0.749346	0.749346	thyroid gland	UBERON:0002046	tissue	Metabolic	Metabolic	RNA_SEQ	0.00112868	0.9375	FALSE	FALSE
rs113706587	RASGEF1C	TFAP2E	Other	loss	-15.8187	0.92293	-0.225835	thyroid gland	UBERON:0002046	tissue	Metabolic	Metabolic	RNA_SEQ	0.00541874	1	FALSE	TRUE
rs2624182	RASA1	DMRTA2	Other	loss	-12.74	0.751547	-0.533319	thyroid gland	UBERON:0002046	tissue	Metabolic	Metabolic	ATAC	0.0460806	1	FALSE	TRUE
rs2624182	RASA1	Gmeb1	Other	loss	-6.31107	0.71529	0.0421391	thyroid gland	UBERON:0002046	tissue	Metabolic	Metabolic	ATAC	0.0460806	1	FALSE	TRUE
rs440277	NECTIN2	NFYA	Other	loss	-5.07274	0.851472	0.501064	thyroid gland	UBERON:0002046	tissue	Metabolic	Metabolic	ATAC	0.563834	0.90625	TRUE	TRUE
rs440277	NECTIN2	NFYC	Other	loss	-4.82406	1	0.628963	thyroid gland	UBERON:0002046	tissue	Metabolic	Metabolic	ATAC	0.563834	0.90625	TRUE	TRUE
rs440277	NECTIN2	NFYB	Other	loss	-2.93827	0.742361	0.553116	thyroid gland	UBERON:0002046	tissue	Metabolic	Metabolic	ATAC	0.563834	0.90625	TRUE	TRUE
rs440277	NECTIN2	NFYA	Other	loss	-5.07274	0.851472	0.501064	thyroid gland	UBERON:0002046	tissue	Metabolic	Metabolic	RNA_SEQ	0.00747406	0.9375	TRUE	TRUE
rs440277	NECTIN2	NFYC	Other	loss	-4.82406	1	0.628963	thyroid gland	UBERON:0002046	tissue	Metabolic	Metabolic	RNA_SEQ	0.00747406	0.9375	TRUE	TRUE
rs440277	NECTIN2	NFYB	Other	loss	-2.93827	0.742361	0.553116	thyroid gland	UBERON:0002046	tissue	Metabolic	Metabolic	RNA_SEQ	0.00747406	0.9375	TRUE	TRUE
rs6586028	TSPAN14	Gmeb1	Other	loss	-6.31107	0.71529	0.0421391	thyroid gland	UBERON:0002046	tissue	Metabolic	Metabolic	ATAC	0.0598842	1	FALSE	TRUE
rs6586028	TSPAN14	Gmeb1	Other	loss	-6.31107	0.71529	0.0421391	thyroid gland	UBERON:0002046	tissue	Metabolic	Metabolic	RNA_SEQ	0.000979592	0.9375	FALSE	TRUE
rs76856627	CLASRP	DMRT3	Other	loss	-2.66842	0.781819	0.568982	thyroid gland	UBERON:0002046	tissue	Metabolic	Metabolic	RNA_SEQ	0.00204193	0.90625	TRUE	TRUE
rs139425456	CBLC	NFIX	SMAD/NF-1	gain	8.10344	0.0698128	0.865227	thyroid gland	UBERON:0002046	tissue	Metabolic	Metabolic	ATAC	0.0242041	0.9375	TRUE	TRUE	tier2_threshold_crossing
rs41290108	NECTIN2	NFIX	SMAD/NF-1	gain	7.46313	0.132664	0.865227	thyroid gland	UBERON:0002046	tissue	Metabolic	Metabolic	RNA_SEQ	0.0012087	0.9375	TRUE	TRUE	tier2_threshold_crossing
rs10406257	BLOC1S3	TWIST1	bHLH	gain	4.58201	0.499461	0.815833	thyroid gland	UBERON:0002046	tissue	Metabolic	Metabolic	ATAC	0.315183	0.90625	TRUE	TRUE	tier2_threshold_crossing
rs10406257	BLOC1S3	TWIST1	bHLH	gain	4.58201	0.499461	0.815833	thyroid gland	UBERON:0002046	tissue	Metabolic	Metabolic	RNA_SEQ	0.00207188	0.96875	TRUE	TRUE	tier2_threshold_crossing
rs139425456	CBLC	Hand1::Tcf3	bHLH	gain	6.87036	0.209191	0.719415	thyroid gland	UBERON:0002046	tissue	Metabolic	Metabolic	ATAC	0.0242041	0.9375	TRUE	TRUE	tier2_threshold_crossing
rs1800978	ABCA1	ARNT::HIF1A	bHLH	gain	8.69	-0.0966712	0.816096	thyroid gland	UBERON:0002046	tissue	Metabolic	Metabolic	ATAC	0.170085	0.96875	FALSE	TRUE	tier1_strict_denovo
rs7251911	GEMIN7	ARNT::HIF1A	bHLH	gain	8.7039	-0.0981318	0.816096	thyroid gland	UBERON:0002046	tissue	Metabolic	Metabolic	RNA_SEQ	0.048679	0.90625	TRUE	TRUE	tier1_strict_denovo
rs72654437	APOC1	Hand1	bHLH	gain	1.38228	0.764107	0.853924	thyroid gland	UBERON:0002046	tissue	Metabolic	Metabolic	ATAC	0.14702	1	TRUE	TRUE
rs72654437	APOC1	Hand1	bHLH	gain	1.38228	0.764107	0.853924	thyroid gland	UBERON:0002046	tissue	Metabolic	Metabolic	RNA_SEQ	0.040309	0.96875	TRUE	TRUE
rs78924645	PRSS36	MXI1	bHLH	gain	3.73296	0.681444	1	thyroid gland	UBERON:0002046	tissue	Metabolic	Metabolic	ATAC	0.0937397	1	FALSE	TRUE	tier2_threshold_crossing
rs10415850	BLOC1S3	ARNT::HIF1A	bHLH	loss	-6.36807	1	0.33112	thyroid gland	UBERON:0002046	tissue	Metabolic	Metabolic	RNA_SEQ	0.00151205	0.96875	TRUE	TRUE
rs113706587	RASGEF1C	ARNT::HIF1A	bHLH	loss	-6.36807	0.816096	0.147216	thyroid gland	UBERON:0002046	tissue	Metabolic	Metabolic	RNA_SEQ	0.00541874	1	FALSE	TRUE
rs12721109	APOC4	ARNT::HIF1A	bHLH	loss	-8.7039	0.816096	-0.0981318	thyroid gland	UBERON:0002046	tissue	Metabolic	Metabolic	ATAC	0.220735	0.9375	TRUE	TRUE
rs12721109	APOC4	ARNT::HIF1A	bHLH	loss	-8.7039	0.816096	-0.0981318	thyroid gland	UBERON:0002046	tissue	Metabolic	Metabolic	RNA_SEQ	0.104935	0.96875	TRUE	TRUE
rs150820726	CEACAM16	MXI1	bHLH	loss	-14.771	1	-0.260496	thyroid gland	UBERON:0002046	tissue	Metabolic	Metabolic	ATAC	0.0198733	0.96875	TRUE	TRUE
rs150820726	CEACAM16	MXI1	bHLH	loss	-14.771	1	-0.260496	thyroid gland	UBERON:0002046	tissue	Metabolic	Metabolic	RNA_SEQ	0.00579055	1	TRUE	TRUE
rs78924645	PRSS36	HEY1	bHLH	loss	-13.7049	0.784144	-0.0746962	thyroid gland	UBERON:0002046	tissue	Metabolic	Metabolic	ATAC	0.0937397	1	FALSE	TRUE
rs78924645	PRSS36	ARNT2	bHLH	loss	-8.09809	0.789116	0.229389	thyroid gland	UBERON:0002046	tissue	Metabolic	Metabolic	ATAC	0.0937397	1	FALSE	TRUE
rs78924645	PRSS36	Arnt	bHLH	loss	-6.33985	1	0.438686	thyroid gland	UBERON:0002046	tissue	Metabolic	Metabolic	ATAC	0.0937397	1	FALSE	TRUE
rs78924645	PRSS36	MNT	bHLH	loss	-5.38967	1	0.540052	thyroid gland	UBERON:0002046	tissue	Metabolic	Metabolic	ATAC	0.0937397	1	FALSE	TRUE
rs78924645	PRSS36	Arntl	bHLH	loss	-5.31485	0.711841	0.337153	thyroid gland	UBERON:0002046	tissue	Metabolic	Metabolic	ATAC	0.0937397	1	FALSE	TRUE
rs78924645	PRSS36	HES1	bHLH	loss	-4.54929	0.757541	0.408519	thyroid gland	UBERON:0002046	tissue	Metabolic	Metabolic	ATAC	0.0937397	1	FALSE	TRUE
rs78924645	PRSS36	MAX	bHLH	loss	-4.38437	1	0.627591	thyroid gland	UBERON:0002046	tissue	Metabolic	Metabolic	ATAC	0.0937397	1	FALSE	TRUE
rs78924645	PRSS36	MYC	bHLH	loss	-3.94779	0.830761	0.554421	thyroid gland	UBERON:0002046	tissue	Metabolic	Metabolic	ATAC	0.0937397	1	FALSE	TRUE
rs35112405	SCARA3	JUN::JUNB	bZIP	gain	5.09484	0.43733	0.819467	thyroid gland	UBERON:0002046	tissue	Metabolic	Metabolic	RNA_SEQ	0.00119941	1	FALSE	TRUE	tier2_threshold_crossing
rs35112405	SCARA3	Atf1	bZIP	gain	2.58196	0.646988	0.841644	thyroid gland	UBERON:0002046	tissue	Metabolic	Metabolic	RNA_SEQ	0.00119941	1	FALSE	TRUE	tier2_threshold_crossing
rs17125924	FERMT2	ETV1	ETS	gain	5.06028	0.52759	0.846057	type B pancreatic cell	CL:0000169	in_vitro_differentiated_cells	Metabolic	Metabolic	RNA_SEQ	0.000708545	0.9375	FALSE	TRUE	tier2_threshold_crossing
rs17125924	FERMT2	ELF1	ETS	gain	4.29324	0.52469	0.786804	type B pancreatic cell	CL:0000169	in_vitro_differentiated_cells	Metabolic	Metabolic	RNA_SEQ	0.000708545	0.9375	FALSE	TRUE	tier2_threshold_crossing
rs17125924	FERMT2	ELF3	ETS	gain	3.57442	0.634385	0.864074	type B pancreatic cell	CL:0000169	in_vitro_differentiated_cells	Metabolic	Metabolic	RNA_SEQ	0.000708545	0.9375	FALSE	TRUE	tier2_threshold_crossing
rs17125924	FERMT2	ETV6	ETS	gain	2.43991	0.544885	0.704707	type B pancreatic cell	CL:0000169	in_vitro_differentiated_cells	Metabolic	Metabolic	RNA_SEQ	0.000708545	0.9375	FALSE	TRUE	tier2_threshold_crossing
rs16946801	APH1B	Foxj3	FOX	gain	2.98122	0.53635	0.726899	type B pancreatic cell	CL:0000169	in_vitro_differentiated_cells	Metabolic	Metabolic	RNA_SEQ	0.00124534	0.96875	FALSE	TRUE	tier2_threshold_crossing
rs67250450	JAZF1	FOXD1	FOX	gain	3.8679	0.412471	0.709356	type B pancreatic cell	CL:0000169	in_vitro_differentiated_cells	Metabolic	Metabolic	RNA_SEQ	0.00209538	0.90625	FALSE	TRUE	tier2_threshold_crossing
rs440277	NECTIN2	SRY	HMG/SOX	loss	-3.54432	0.739227	0.42674	type B pancreatic cell	CL:0000169	in_vitro_differentiated_cells	Metabolic	Metabolic	RNA_SEQ	0.0109669	0.90625	TRUE	TRUE
rs6754293	BIN1	SOX15	HMG/SOX	loss	-4.25514	0.758593	0.380034	type B pancreatic cell	CL:0000169	in_vitro_differentiated_cells	Metabolic	Metabolic	RNA_SEQ	0.00102555	0.96875	FALSE	TRUE
rs67250450	JAZF1	PGR	Nuclear receptor	gain	5.22244	0.498008	0.916999	type B pancreatic cell	CL:0000169	in_vitro_differentiated_cells	Metabolic	Metabolic	RNA_SEQ	0.00209538	0.90625	FALSE	TRUE	tier2_threshold_crossing
rs7341557	EPHX2	LIN54	Other	gain	8.7039	0.0401002	0.749346	type B pancreatic cell	CL:0000169	in_vitro_differentiated_cells	Metabolic	Metabolic	RNA_SEQ	0.00216562	1	FALSE	TRUE	tier2_threshold_crossing
rs7341557	EPHX2	Arid3a	Other	gain	6.76818	0.366096	1	type B pancreatic cell	CL:0000169	in_vitro_differentiated_cells	Metabolic	Metabolic	RNA_SEQ	0.00216562	1	FALSE	TRUE	tier2_threshold_crossing
rs7341557	EPHX2	TBP	Other	gain	2.32843	0.523447	0.719863	type B pancreatic cell	CL:0000169	in_vitro_differentiated_cells	Metabolic	Metabolic	RNA_SEQ	0.00216562	1	FALSE	TRUE	tier2_threshold_crossing
rs440277	NECTIN2	NFYA	Other	loss	-5.07274	0.851472	0.501064	type B pancreatic cell	CL:0000169	in_vitro_differentiated_cells	Metabolic	Metabolic	RNA_SEQ	0.0109669	0.90625	TRUE	TRUE
rs440277	NECTIN2	NFYC	Other	loss	-4.82406	1	0.628963	type B pancreatic cell	CL:0000169	in_vitro_differentiated_cells	Metabolic	Metabolic	RNA_SEQ	0.0109669	0.90625	TRUE	TRUE
rs440277	NECTIN2	NFYB	Other	loss	-2.93827	0.742361	0.553116	type B pancreatic cell	CL:0000169	in_vitro_differentiated_cells	Metabolic	Metabolic	RNA_SEQ	0.0109669	0.90625	TRUE	TRUE
rs7068231	ANK3	GATA1	Other	loss	-6.12855	0.760498	0.276913	type B pancreatic cell	CL:0000169	in_vitro_differentiated_cells	Metabolic	Metabolic	RNA_SEQ	0.00124892	1	FALSE	TRUE
rs10406257	BLOC1S3	TWIST1	bHLH	gain	4.58201	0.499461	0.815833	type B pancreatic cell	CL:0000169	in_vitro_differentiated_cells	Metabolic	Metabolic	RNA_SEQ	0.00151018	1	TRUE	TRUE	tier2_threshold_crossing
rs67250450	JAZF1	OLIG3	bHLH	gain	8.81585	0.236211	0.80095	type B pancreatic cell	CL:0000169	in_vitro_differentiated_cells	Metabolic	Metabolic	RNA_SEQ	0.00209538	0.90625	FALSE	TRUE	tier2_threshold_crossing
rs10415850	BLOC1S3	ARNT::HIF1A	bHLH	loss	-6.36807	1	0.33112	type B pancreatic cell	CL:0000169	in_vitro_differentiated_cells	Metabolic	Metabolic	RNA_SEQ	0.0021884	1	TRUE	TRUE
rs1140239	DOC2A	TFDP1	FOX	gain	4.23901	0.444339	0.745454	uterine smooth muscle cell	CL:0002601	primary_cell	Metabolic	Metabolic	RNA_SEQ	0.0181352	0.96875	FALSE	TRUE	tier2_threshold_crossing
rs1140239	DOC2A	E2F6	FOX	gain	3.65914	0.590092	0.839404	uterine smooth muscle cell	CL:0002601	primary_cell	Metabolic	Metabolic	RNA_SEQ	0.0181352	0.96875	FALSE	TRUE	tier2_threshold_crossing
rs10792832	EED	Foxn1	FOX	loss	-14.354	0.884462	-0.531507	uterine smooth muscle cell	CL:0002601	primary_cell	Metabolic	Metabolic	RNA_SEQ	0.00107129	0.90625	FALSE	TRUE
rs16979372	CEACAM16	Foxj2	FOX	loss	-10.6508	0.821304	0.049681	uterine smooth muscle cell	CL:0002601	primary_cell	Metabolic	Metabolic	RNA_SEQ	0.000417709	0.90625	TRUE	TRUE
rs16979372	CEACAM16	FOXF2	FOX	loss	-6.76818	0.77771	0.337383	uterine smooth muscle cell	CL:0002601	primary_cell	Metabolic	Metabolic	RNA_SEQ	0.000417709	0.90625	TRUE	TRUE
rs16979372	CEACAM16	FOXO4	FOX	loss	-5.20063	0.868189	0.462071	uterine smooth muscle cell	CL:0002601	primary_cell	Metabolic	Metabolic	RNA_SEQ	0.000417709	0.90625	TRUE	TRUE
rs16979372	CEACAM16	FOXK1	FOX	loss	-4.74553	0.802371	0.441599	uterine smooth muscle cell	CL:0002601	primary_cell	Metabolic	Metabolic	RNA_SEQ	0.000417709	0.90625	TRUE	TRUE
rs16979372	CEACAM16	Foxo1	FOX	loss	-3.89831	0.76081	0.454871	uterine smooth muscle cell	CL:0002601	primary_cell	Metabolic	Metabolic	RNA_SEQ	0.000417709	0.90625	TRUE	TRUE
rs16979372	CEACAM16	FOXP4	FOX	loss	-3.88206	0.768471	0.464887	uterine smooth muscle cell	CL:0002601	primary_cell	Metabolic	Metabolic	RNA_SEQ	0.000417709	0.90625	TRUE	TRUE
rs16979372	CEACAM16	FOXP1	FOX	loss	-3.6864	0.804093	0.516285	uterine smooth muscle cell	CL:0002601	primary_cell	Metabolic	Metabolic	RNA_SEQ	0.000417709	0.90625	TRUE	TRUE
rs16979372	CEACAM16	FOXK2	FOX	loss	-3.47795	0.825616	0.554796	uterine smooth muscle cell	CL:0002601	primary_cell	Metabolic	Metabolic	RNA_SEQ	0.000417709	0.90625	TRUE	TRUE
rs16979372	CEACAM16	FOXA3	FOX	loss	-3.47233	0.7532	0.483054	uterine smooth muscle cell	CL:0002601	primary_cell	Metabolic	Metabolic	RNA_SEQ	0.000417709	0.90625	TRUE	TRUE
chr17:46111701	KANSL1	Sox11	HMG/SOX	loss	0	0.712339	0.712339	uterine smooth muscle cell	CL:0002601	primary_cell	Metabolic	Metabolic	RNA_SEQ	0.000820557	1	FALSE	FALSE
rs8100197	BCL3	SOX4	HMG/SOX	loss	-7.39135	0.719462	0.166441	uterine smooth muscle cell	CL:0002601	primary_cell	Metabolic	Metabolic	RNA_SEQ	0.00286992	1	TRUE	TRUE
rs8100197	BCL3	SRY	HMG/SOX	loss	-3.54432	0.875792	0.563305	uterine smooth muscle cell	CL:0002601	primary_cell	Metabolic	Metabolic	RNA_SEQ	0.00286992	1	TRUE	TRUE
rs8100197	BCL3	SOX15	HMG/SOX	loss	-3.41869	0.758593	0.454449	uterine smooth muscle cell	CL:0002601	primary_cell	Metabolic	Metabolic	RNA_SEQ	0.00286992	1	TRUE	TRUE
rs55986679	EPHX2	GATA2	Other	gain	5.04146	0.371694	0.759986	uterine smooth muscle cell	CL:0002601	primary_cell	Metabolic	Metabolic	RNA_SEQ	0.00308323	0.9375	FALSE	TRUE	tier2_threshold_crossing
rs55986679	EPHX2	Gata3	Other	gain	4.4932	0.461106	0.77643	uterine smooth muscle cell	CL:0002601	primary_cell	Metabolic	Metabolic	RNA_SEQ	0.00308323	0.9375	FALSE	TRUE	tier2_threshold_crossing
rs10255133	PILRA	Hmga1	Other	loss	-5.49374	0.984032	0.599839	uterine smooth muscle cell	CL:0002601	primary_cell	Metabolic	Metabolic	RNA_SEQ	0.00325187	1	FALSE	TRUE
rs10255133	PILRA	LIN54	Other	loss	0	0.749346	0.749346	uterine smooth muscle cell	CL:0002601	primary_cell	Metabolic	Metabolic	RNA_SEQ	0.00325187	1	FALSE	FALSE
rs76856627	CLASRP	DMRT3	Other	loss	-2.66842	0.781819	0.568982	uterine smooth muscle cell	CL:0002601	primary_cell	Metabolic	Metabolic	RNA_SEQ	0.00430826	0.96875	TRUE	TRUE
rs12590654	SLC24A4	Nfat5	RHR/NFAT	gain	4.88205	0.66756	1	uterine smooth muscle cell	CL:0002601	primary_cell	Metabolic	Metabolic	RNA_SEQ	0.000597636	0.90625	FALSE	TRUE	tier2_threshold_crossing
rs12590654	SLC24A4	Nfatc1	RHR/NFAT	gain	4.66653	0.602595	1	uterine smooth muscle cell	CL:0002601	primary_cell	Metabolic	Metabolic	RNA_SEQ	0.000597636	0.90625	FALSE	TRUE	tier2_threshold_crossing
chr17:46111701	KANSL1	STAT3	STAT	loss	0	0.760539	0.760539	uterine smooth muscle cell	CL:0002601	primary_cell	Metabolic	Metabolic	RNA_SEQ	0.000820557	1	FALSE	FALSE
rs10406257	BLOC1S3	TWIST1	bHLH	gain	4.58201	0.499461	0.815833	uterine smooth muscle cell	CL:0002601	primary_cell	Metabolic	Metabolic	RNA_SEQ	0.00140834	0.9375	TRUE	TRUE	tier2_threshold_crossing
rs55986679	EPHX2	MYOD1	bHLH	gain	2.31537	0.781666	0.930468	uterine smooth muscle cell	CL:0002601	primary_cell	Metabolic	Metabolic	RNA_SEQ	0.00308323	0.9375	FALSE	TRUE
rs55986679	EPHX2	HES6	bHLH	gain	1.40074	0.630518	0.709353	uterine smooth muscle cell	CL:0002601	primary_cell	Metabolic	Metabolic	RNA_SEQ	0.00308323	0.9375	FALSE	TRUE	tier2_threshold_crossing
rs72654437	APOC1	Hand1	bHLH	gain	1.38228	0.764107	0.853924	uterine smooth muscle cell	CL:0002601	primary_cell	Metabolic	Metabolic	RNA_SEQ	0.0618355	0.96875	TRUE	TRUE
rs10415850	BLOC1S3	ARNT::HIF1A	bHLH	loss	-6.36807	1	0.33112	uterine smooth muscle cell	CL:0002601	primary_cell	Metabolic	Metabolic	RNA_SEQ	0.00120783	1	TRUE	TRUE
rs12721109	APOC4	ARNT::HIF1A	bHLH	loss	-8.7039	0.816096	-0.0981318	uterine smooth muscle cell	CL:0002601	primary_cell	Metabolic	Metabolic	RNA_SEQ	0.0030055	1	TRUE	TRUE
rs199456	NSF	Foxq1	FOX	gain	3.40599	0.496728	0.703447	Ammon's horn	UBERON:0001954	tissue	Other	Other	RNA_SEQ	0.00417552	0.90625	FALSE	TRUE	tier2_threshold_crossing
rs111780744	CEACAM19	Foxn1	FOX	loss	-13.5256	0.92059	-0.41366	Ammon's horn	UBERON:0001954	tissue	Other	Other	RNA_SEQ	0.00561444	0.9375	TRUE	TRUE
rs199456	NSF	SRY	HMG/SOX	gain	6.65821	0.288767	0.875792	Ammon's horn	UBERON:0001954	tissue	Other	Other	RNA_SEQ	0.00417552	0.90625	FALSE	TRUE	tier2_threshold_crossing
rs440277	NECTIN2	SRY	HMG/SOX	loss	-3.54432	0.739227	0.42674	Ammon's horn	UBERON:0001954	tissue	Other	Other	RNA_SEQ	0.0117658	0.90625	TRUE	TRUE
rs7341557	EPHX2	LIN54	Other	gain	8.7039	0.0401002	0.749346	Ammon's horn	UBERON:0001954	tissue	Other	Other	RNA_SEQ	0.00452816	1	FALSE	TRUE	tier2_threshold_crossing
rs7341557	EPHX2	Arid3a	Other	gain	6.76818	0.366096	1	Ammon's horn	UBERON:0001954	tissue	Other	Other	RNA_SEQ	0.00452816	1	FALSE	TRUE	tier2_threshold_crossing
rs7341557	EPHX2	TBP	Other	gain	2.32843	0.523447	0.719863	Ammon's horn	UBERON:0001954	tissue	Other	Other	RNA_SEQ	0.00452816	1	FALSE	TRUE	tier2_threshold_crossing
rs74745468	FBXO33	Arid3a	Other	gain	6.76818	0.366096	1	Ammon's horn	UBERON:0001954	tissue	Other	Other	RNA_SEQ	0.00131027	0.96875	FALSE	TRUE	tier2_threshold_crossing
rs113706587	RASGEF1C	TFAP2E	Other	loss	-15.8187	0.92293	-0.225835	Ammon's horn	UBERON:0001954	tissue	Other	Other	RNA_SEQ	0.0118502	1	FALSE	TRUE
rs440277	NECTIN2	NFYA	Other	loss	-5.07274	0.851472	0.501064	Ammon's horn	UBERON:0001954	tissue	Other	Other	RNA_SEQ	0.0117658	0.90625	TRUE	TRUE
rs440277	NECTIN2	NFYC	Other	loss	-4.82406	1	0.628963	Ammon's horn	UBERON:0001954	tissue	Other	Other	RNA_SEQ	0.0117658	0.90625	TRUE	TRUE
rs440277	NECTIN2	NFYB	Other	loss	-2.93827	0.742361	0.553116	Ammon's horn	UBERON:0001954	tissue	Other	Other	RNA_SEQ	0.0117658	0.90625	TRUE	TRUE
rs56261258	PVR	DMRTA2	Other	loss	-3.4847	0.79834	0.446897	Ammon's horn	UBERON:0001954	tissue	Other	Other	RNA_SEQ	0.0017374	0.96875	TRUE	TRUE
rs12461065	PPP1R37	NFIX	SMAD/NF-1	gain	0.932136	0.757062	0.848558	Ammon's horn	UBERON:0001954	tissue	Other	Other	RNA_SEQ	0.0016101	0.9375	TRUE	FALSE
rs41290108	NECTIN2	NFIX	SMAD/NF-1	gain	7.46313	0.132664	0.865227	Ammon's horn	UBERON:0001954	tissue	Other	Other	RNA_SEQ	0.00239088	0.96875	TRUE	TRUE	tier2_threshold_crossing
rs73223431	PTK2B	TBR1	T-Box	loss	-17.0747	0.7602	-0.302161	Ammon's horn	UBERON:0001954	tissue	Other	Other	RNA_SEQ	0.0026235	1	FALSE	TRUE
rs73223431	PTK2B	TBX2	T-Box	loss	-6.92113	0.770266	0.298745	Ammon's horn	UBERON:0001954	tissue	Other	Other	RNA_SEQ	0.0026235	1	FALSE	TRUE
rs76971643	TRAPPC6A	NEUROD1	bHLH	gain	5.3955	0.385061	0.756219	Ammon's horn	UBERON:0001954	tissue	Other	Other	RNA_SEQ	0.00154938	0.9375	TRUE	TRUE	tier2_threshold_crossing
rs113706587	RASGEF1C	ARNT::HIF1A	bHLH	loss	-6.36807	0.816096	0.147216	Ammon's horn	UBERON:0001954	tissue	Other	Other	RNA_SEQ	0.0118502	1	FALSE	TRUE
rs12721109	APOC4	ARNT::HIF1A	bHLH	loss	-8.7039	0.816096	-0.0981318	Ammon's horn	UBERON:0001954	tissue	Other	Other	RNA_SEQ	0.234317	1	TRUE	TRUE
rs150820726	CEACAM16	MXI1	bHLH	loss	-14.771	1	-0.260496	Ammon's horn	UBERON:0001954	tissue	Other	Other	RNA_SEQ	0.00201766	0.96875	TRUE	TRUE
rs76971643	TRAPPC6A	ARNT::HIF1A	bHLH	loss	-6.36807	1	0.33112	Ammon's horn	UBERON:0001954	tissue	Other	Other	RNA_SEQ	0.00154938	0.9375	TRUE	TRUE
rs1140239	DOC2A	TFDP1	FOX	gain	4.23901	0.444339	0.745454	Peyer's patch	UBERON:0001211	tissue	Other	Other	RNA_SEQ	0.00996327	0.9375	FALSE	TRUE	tier2_threshold_crossing
rs1140239	DOC2A	E2F6	FOX	gain	3.65914	0.590092	0.839404	Peyer's patch	UBERON:0001211	tissue	Other	Other	RNA_SEQ	0.00996327	0.9375	FALSE	TRUE	tier2_threshold_crossing
rs35112405	SCARA3	FOXL1	FOX	gain	14.2229	-0.435184	0.715173	Peyer's patch	UBERON:0001211	tissue	Other	Other	RNA_SEQ	0.000665175	0.9375	FALSE	TRUE	tier1_strict_denovo
rs67250450	JAZF1	FOXD1	FOX	gain	3.8679	0.412471	0.709356	Peyer's patch	UBERON:0001211	tissue	Other	Other	RNA_SEQ	0.00650926	0.90625	FALSE	TRUE	tier2_threshold_crossing
rs8106813	APOC1	SOX8	HMG/SOX	loss	-2.79517	0.773922	0.543408	Peyer's patch	UBERON:0001211	tissue	Other	Other	RNA_SEQ	0.00504202	0.9375	TRUE	TRUE
rs67250450	JAZF1	PGR	Nuclear receptor	gain	5.22244	0.498008	0.916999	Peyer's patch	UBERON:0001211	tissue	Other	Other	RNA_SEQ	0.00650926	0.90625	FALSE	TRUE	tier2_threshold_crossing
rs35112405	SCARA3	Gmeb1	Other	gain	3.49643	0.395811	0.768746	Peyer's patch	UBERON:0001211	tissue	Other	Other	RNA_SEQ	0.000665175	0.9375	FALSE	TRUE	tier2_threshold_crossing
rs6586028	TSPAN14	Gmeb1	Other	loss	-6.31107	0.71529	0.0421391	Peyer's patch	UBERON:0001211	tissue	Other	Other	RNA_SEQ	0.00108239	0.90625	FALSE	TRUE
rs7068231	ANK3	GATA1	Other	loss	-6.12855	0.760498	0.276913	Peyer's patch	UBERON:0001211	tissue	Other	Other	RNA_SEQ	0.0010178	0.9375	FALSE	TRUE
rs8106813	APOC1	DMRTA2	Other	loss	-4.30518	0.751547	0.317356	Peyer's patch	UBERON:0001211	tissue	Other	Other	RNA_SEQ	0.00504202	0.9375	TRUE	TRUE
rs12590654	SLC24A4	Nfat5	RHR/NFAT	gain	4.88205	0.66756	1	Peyer's patch	UBERON:0001211	tissue	Other	Other	RNA_SEQ	0.00219647	0.9375	FALSE	TRUE	tier2_threshold_crossing
rs12590654	SLC24A4	Nfatc1	RHR/NFAT	gain	4.66653	0.602595	1	Peyer's patch	UBERON:0001211	tissue	Other	Other	RNA_SEQ	0.00219647	0.9375	FALSE	TRUE	tier2_threshold_crossing
rs139425456	CBLC	NFIX	SMAD/NF-1	gain	8.10344	0.0698128	0.865227	Peyer's patch	UBERON:0001211	tissue	Other	Other	RNA_SEQ	0.0024625	0.90625	TRUE	TRUE	tier2_threshold_crossing
rs139425456	CBLC	Hand1::Tcf3	bHLH	gain	6.87036	0.209191	0.719415	Peyer's patch	UBERON:0001211	tissue	Other	Other	RNA_SEQ	0.0024625	0.90625	TRUE	TRUE	tier2_threshold_crossing
rs4263041	APOC4	ARNT::HIF1A	bHLH	gain	8.7039	0.0857724	1	Peyer's patch	UBERON:0001211	tissue	Other	Other	RNA_SEQ	0.00273101	0.9375	TRUE	TRUE	tier2_threshold_crossing
rs4263041	APOC4	Arnt	bHLH	gain	6.33985	0.267374	0.828688	Peyer's patch	UBERON:0001211	tissue	Other	Other	RNA_SEQ	0.00273101	0.9375	TRUE	TRUE	tier2_threshold_crossing
rs67250450	JAZF1	OLIG3	bHLH	gain	8.81585	0.236211	0.80095	Peyer's patch	UBERON:0001211	tissue	Other	Other	RNA_SEQ	0.00650926	0.90625	FALSE	TRUE	tier2_threshold_crossing
rs7251911	GEMIN7	ARNT::HIF1A	bHLH	gain	8.7039	-0.0981318	0.816096	Peyer's patch	UBERON:0001211	tissue	Other	Other	RNA_SEQ	0.0357353	1	TRUE	TRUE	tier1_strict_denovo
rs72654437	APOC1	Hand1	bHLH	gain	1.38228	0.764107	0.853924	Peyer's patch	UBERON:0001211	tissue	Other	Other	RNA_SEQ	0.0685091	0.96875	TRUE	TRUE
rs78924645	PRSS36	MXI1	bHLH	gain	3.73296	0.681444	1	Peyer's patch	UBERON:0001211	tissue	Other	Other	RNA_SEQ	0.0167343	0.9375	FALSE	TRUE	tier2_threshold_crossing
rs10415850	BLOC1S3	ARNT::HIF1A	bHLH	loss	-6.36807	1	0.33112	Peyer's patch	UBERON:0001211	tissue	Other	Other	RNA_SEQ	0.0015035	1	TRUE	TRUE
rs12721109	APOC4	ARNT::HIF1A	bHLH	loss	-8.7039	0.816096	-0.0981318	Peyer's patch	UBERON:0001211	tissue	Other	Other	RNA_SEQ	0.223833	1	TRUE	TRUE
rs78924645	PRSS36	HEY1	bHLH	loss	-13.7049	0.784144	-0.0746962	Peyer's patch	UBERON:0001211	tissue	Other	Other	RNA_SEQ	0.0167343	0.9375	FALSE	TRUE
rs78924645	PRSS36	ARNT2	bHLH	loss	-8.09809	0.789116	0.229389	Peyer's patch	UBERON:0001211	tissue	Other	Other	RNA_SEQ	0.0167343	0.9375	FALSE	TRUE
rs78924645	PRSS36	Arnt	bHLH	loss	-6.33985	1	0.438686	Peyer's patch	UBERON:0001211	tissue	Other	Other	RNA_SEQ	0.0167343	0.9375	FALSE	TRUE
rs78924645	PRSS36	MNT	bHLH	loss	-5.38967	1	0.540052	Peyer's patch	UBERON:0001211	tissue	Other	Other	RNA_SEQ	0.0167343	0.9375	FALSE	TRUE
rs78924645	PRSS36	Arntl	bHLH	loss	-5.31485	0.711841	0.337153	Peyer's patch	UBERON:0001211	tissue	Other	Other	RNA_SEQ	0.0167343	0.9375	FALSE	TRUE
rs78924645	PRSS36	HES1	bHLH	loss	-4.54929	0.757541	0.408519	Peyer's patch	UBERON:0001211	tissue	Other	Other	RNA_SEQ	0.0167343	0.9375	FALSE	TRUE
rs78924645	PRSS36	MAX	bHLH	loss	-4.38437	1	0.627591	Peyer's patch	UBERON:0001211	tissue	Other	Other	RNA_SEQ	0.0167343	0.9375	FALSE	TRUE
rs78924645	PRSS36	MYC	bHLH	loss	-3.94779	0.830761	0.554421	Peyer's patch	UBERON:0001211	tissue	Other	Other	RNA_SEQ	0.0167343	0.9375	FALSE	TRUE
rs35112405	SCARA3	JUN::JUNB	bZIP	gain	5.09484	0.43733	0.819467	Peyer's patch	UBERON:0001211	tissue	Other	Other	RNA_SEQ	0.000665175	0.9375	FALSE	TRUE	tier2_threshold_crossing
rs35112405	SCARA3	Atf1	bZIP	gain	2.58196	0.646988	0.841644	Peyer's patch	UBERON:0001211	tissue	Other	Other	RNA_SEQ	0.000665175	0.9375	FALSE	TRUE	tier2_threshold_crossing
rs1474060	ZNF222	FOXD1	FOX	gain	3.7866	0.412471	0.703116	Purkinje cell	CL:0000121	primary_cell	Other	Other	RNA_SEQ	0.00566222	0.96875	TRUE	TRUE	tier2_threshold_crossing
rs1474060	ZNF222	FOXA2	FOX	gain	3.65417	0.607551	0.873653	Purkinje cell	CL:0000121	primary_cell	Other	Other	RNA_SEQ	0.00566222	0.96875	TRUE	TRUE	tier2_threshold_crossing
rs1474060	ZNF222	FOXA1	FOX	gain	3.59616	0.557095	0.803893	Purkinje cell	CL:0000121	primary_cell	Other	Other	RNA_SEQ	0.00566222	0.96875	TRUE	TRUE	tier2_threshold_crossing
rs1474060	ZNF222	FOXA3	FOX	gain	3.17225	0.563235	0.810035	Purkinje cell	CL:0000121	primary_cell	Other	Other	RNA_SEQ	0.00566222	0.96875	TRUE	TRUE	tier2_threshold_crossing
rs1474060	ZNF222	FOXP4	FOX	gain	2.96065	0.541132	0.772661	Purkinje cell	CL:0000121	primary_cell	Other	Other	RNA_SEQ	0.00566222	0.96875	TRUE	TRUE	tier2_threshold_crossing
rs1474060	ZNF222	FOXK1	FOX	gain	2.59958	0.524764	0.722393	Purkinje cell	CL:0000121	primary_cell	Other	Other	RNA_SEQ	0.00566222	0.96875	TRUE	TRUE	tier2_threshold_crossing
rs1474060	ZNF222	FOXP1	FOX	gain	2.50929	0.608861	0.804768	Purkinje cell	CL:0000121	primary_cell	Other	Other	RNA_SEQ	0.00566222	0.96875	TRUE	TRUE	tier2_threshold_crossing
rs1474060	ZNF222	FOXK2	FOX	gain	2.23949	0.570356	0.74474	Purkinje cell	CL:0000121	primary_cell	Other	Other	RNA_SEQ	0.00566222	0.96875	TRUE	TRUE	tier2_threshold_crossing
rs1474060	ZNF222	FOXO4	FOX	gain	1.68794	0.673849	0.80566	Purkinje cell	CL:0000121	primary_cell	Other	Other	RNA_SEQ	0.00566222	0.96875	TRUE	TRUE	tier2_threshold_crossing
rs1474060	ZNF222	FOXC1	FOX	gain	1.48841	0.649167	0.739412	Purkinje cell	CL:0000121	primary_cell	Other	Other	RNA_SEQ	0.00566222	0.96875	TRUE	TRUE	tier2_threshold_crossing
rs73045691	APOC4	NR2F1	Nuclear receptor	loss	-0.444746	0.769077	0.743003	Purkinje cell	CL:0000121	primary_cell	Other	Other	RNA_SEQ	0.00424576	0.90625	TRUE	FALSE
rs1474060	ZNF222	TBP	Other	loss	-7.29053	0.926256	0.31126	Purkinje cell	CL:0000121	primary_cell	Other	Other	RNA_SEQ	0.00566222	0.96875	TRUE	TRUE
rs2624182	RASA1	DMRTA2	Other	loss	-12.74	0.751547	-0.533319	Purkinje cell	CL:0000121	primary_cell	Other	Other	RNA_SEQ	0.00161393	1	FALSE	TRUE
rs2624182	RASA1	Gmeb1	Other	loss	-6.31107	0.71529	0.0421391	Purkinje cell	CL:0000121	primary_cell	Other	Other	RNA_SEQ	0.00161393	1	FALSE	TRUE
rs56261258	PVR	DMRTA2	Other	loss	-3.4847	0.79834	0.446897	Purkinje cell	CL:0000121	primary_cell	Other	Other	RNA_SEQ	0.00280921	0.96875	TRUE	TRUE
rs4263041	APOC4	ARNT::HIF1A	bHLH	gain	8.7039	0.0857724	1	Purkinje cell	CL:0000121	primary_cell	Other	Other	RNA_SEQ	0.00400082	0.90625	TRUE	TRUE	tier2_threshold_crossing
rs4263041	APOC4	Arnt	bHLH	gain	6.33985	0.267374	0.828688	Purkinje cell	CL:0000121	primary_cell	Other	Other	RNA_SEQ	0.00400082	0.90625	TRUE	TRUE	tier2_threshold_crossing
rs12721109	APOC4	ARNT::HIF1A	bHLH	loss	-8.7039	0.816096	-0.0981318	Purkinje cell	CL:0000121	primary_cell	Other	Other	RNA_SEQ	0.0755402	1	TRUE	TRUE
rs346773	EXOC3L2	FOXL1	FOX	gain	3.52156	0.540017	0.824844	amnion	UBERON:0000305	tissue	Other	Other	RNA_SEQ	0.00279641	1	TRUE	TRUE	tier2_threshold_crossing
rs346773	EXOC3L2	FOXC1	FOX	gain	3.48418	0.50363	0.714882	amnion	UBERON:0000305	tissue	Other	Other	RNA_SEQ	0.00279641	1	TRUE	TRUE	tier2_threshold_crossing
rs346773	EXOC3L2	Foxj3	FOX	gain	2.1933	0.578619	0.718807	amnion	UBERON:0000305	tissue	Other	Other	RNA_SEQ	0.00279641	1	TRUE	TRUE	tier2_threshold_crossing
rs67250450	JAZF1	FOXD1	FOX	gain	3.8679	0.412471	0.709356	amnion	UBERON:0000305	tissue	Other	Other	RNA_SEQ	0.00285101	0.90625	FALSE	TRUE	tier2_threshold_crossing
rs187183066	NECTIN2	SOX18	HMG/SOX	loss	-10.8049	0.842143	-0.0601261	amnion	UBERON:0000305	tissue	Other	Other	RNA_SEQ	0.00262719	0.96875	TRUE	TRUE
rs187183066	NECTIN2	Sox6	HMG/SOX	loss	-9.33316	0.700582	0.0987151	amnion	UBERON:0000305	tissue	Other	Other	RNA_SEQ	0.00262719	0.96875	TRUE	TRUE
rs187183066	NECTIN2	SOX15	HMG/SOX	loss	-6.90975	0.881289	0.266561	amnion	UBERON:0000305	tissue	Other	Other	RNA_SEQ	0.00262719	0.96875	TRUE	TRUE
rs187183066	NECTIN2	SRY	HMG/SOX	loss	-6.26679	0.780522	0.228008	amnion	UBERON:0000305	tissue	Other	Other	RNA_SEQ	0.00262719	0.96875	TRUE	TRUE
rs187183066	NECTIN2	SOX13	HMG/SOX	loss	-5.79572	0.859537	0.401289	amnion	UBERON:0000305	tissue	Other	Other	RNA_SEQ	0.00262719	0.96875	TRUE	TRUE
rs440277	NECTIN2	SRY	HMG/SOX	loss	-3.54432	0.739227	0.42674	amnion	UBERON:0000305	tissue	Other	Other	RNA_SEQ	0.0616442	0.9375	TRUE	TRUE
rs6754293	BIN1	SOX15	HMG/SOX	loss	-4.25514	0.758593	0.380034	amnion	UBERON:0000305	tissue	Other	Other	RNA_SEQ	0.00127788	0.90625	FALSE	TRUE
rs67250450	JAZF1	PGR	Nuclear receptor	gain	5.22244	0.498008	0.916999	amnion	UBERON:0000305	tissue	Other	Other	RNA_SEQ	0.00285101	0.90625	FALSE	TRUE	tier2_threshold_crossing
rs113706587	RASGEF1C	TFAP2E	Other	loss	-15.8187	0.92293	-0.225835	amnion	UBERON:0000305	tissue	Other	Other	RNA_SEQ	0.0128895	0.96875	FALSE	TRUE
rs440277	NECTIN2	NFYA	Other	loss	-5.07274	0.851472	0.501064	amnion	UBERON:0000305	tissue	Other	Other	RNA_SEQ	0.0616442	0.9375	TRUE	TRUE
rs440277	NECTIN2	NFYC	Other	loss	-4.82406	1	0.628963	amnion	UBERON:0000305	tissue	Other	Other	RNA_SEQ	0.0616442	0.9375	TRUE	TRUE
rs440277	NECTIN2	NFYB	Other	loss	-2.93827	0.742361	0.553116	amnion	UBERON:0000305	tissue	Other	Other	RNA_SEQ	0.0616442	0.9375	TRUE	TRUE
rs6586028	TSPAN14	Gmeb1	Other	loss	-6.31107	0.71529	0.0421391	amnion	UBERON:0000305	tissue	Other	Other	RNA_SEQ	0.00128756	0.96875	FALSE	TRUE
rs7068231	ANK3	GATA1	Other	loss	-6.12855	0.760498	0.276913	amnion	UBERON:0000305	tissue	Other	Other	RNA_SEQ	0.00191855	1	FALSE	TRUE
rs41290108	NECTIN2	NFIX	SMAD/NF-1	gain	7.46313	0.132664	0.865227	amnion	UBERON:0000305	tissue	Other	Other	RNA_SEQ	0.00245492	0.90625	TRUE	TRUE	tier2_threshold_crossing
rs67250450	JAZF1	OLIG3	bHLH	gain	8.81585	0.236211	0.80095	amnion	UBERON:0000305	tissue	Other	Other	RNA_SEQ	0.00285101	0.90625	FALSE	TRUE	tier2_threshold_crossing
rs72654437	APOC1	Hand1	bHLH	gain	1.38228	0.764107	0.853924	amnion	UBERON:0000305	tissue	Other	Other	RNA_SEQ	0.0451695	1	TRUE	TRUE
rs10415850	BLOC1S3	ARNT::HIF1A	bHLH	loss	-6.36807	1	0.33112	amnion	UBERON:0000305	tissue	Other	Other	RNA_SEQ	0.00216122	1	TRUE	TRUE
rs113706587	RASGEF1C	ARNT::HIF1A	bHLH	loss	-6.36807	0.816096	0.147216	amnion	UBERON:0000305	tissue	Other	Other	RNA_SEQ	0.0128895	0.96875	FALSE	TRUE
rs12721109	APOC4	ARNT::HIF1A	bHLH	loss	-8.7039	0.816096	-0.0981318	amnion	UBERON:0000305	tissue	Other	Other	RNA_SEQ	0.152865	1	TRUE	TRUE
rs150820726	CEACAM16	MXI1	bHLH	loss	-14.771	1	-0.260496	amnion	UBERON:0000305	tissue	Other	Other	RNA_SEQ	0.00106796	0.96875	TRUE	TRUE
rs346773	EXOC3L2	FOXL1	FOX	gain	3.52156	0.540017	0.824844	anterior lingual gland	UBERON:0006330	tissue	Other	Other	RNA_SEQ	0.0023663	0.90625	TRUE	TRUE	tier2_threshold_crossing
rs346773	EXOC3L2	FOXC1	FOX	gain	3.48418	0.50363	0.714882	anterior lingual gland	UBERON:0006330	tissue	Other	Other	RNA_SEQ	0.0023663	0.90625	TRUE	TRUE	tier2_threshold_crossing
rs346773	EXOC3L2	Foxj3	FOX	gain	2.1933	0.578619	0.718807	anterior lingual gland	UBERON:0006330	tissue	Other	Other	RNA_SEQ	0.0023663	0.90625	TRUE	TRUE	tier2_threshold_crossing
rs7341557	EPHX2	LIN54	Other	gain	8.7039	0.0401002	0.749346	anterior lingual gland	UBERON:0006330	tissue	Other	Other	RNA_SEQ	0.00229136	1	FALSE	TRUE	tier2_threshold_crossing
rs7341557	EPHX2	Arid3a	Other	gain	6.76818	0.366096	1	anterior lingual gland	UBERON:0006330	tissue	Other	Other	RNA_SEQ	0.00229136	1	FALSE	TRUE	tier2_threshold_crossing
rs7341557	EPHX2	TBP	Other	gain	2.32843	0.523447	0.719863	anterior lingual gland	UBERON:0006330	tissue	Other	Other	RNA_SEQ	0.00229136	1	FALSE	TRUE	tier2_threshold_crossing
rs113706587	RASGEF1C	TFAP2E	Other	loss	-15.8187	0.92293	-0.225835	anterior lingual gland	UBERON:0006330	tissue	Other	Other	RNA_SEQ	0.00604669	1	FALSE	TRUE
rs6586028	TSPAN14	Gmeb1	Other	loss	-6.31107	0.71529	0.0421391	anterior lingual gland	UBERON:0006330	tissue	Other	Other	RNA_SEQ	0.00105882	0.9375	FALSE	TRUE
rs7068231	ANK3	GATA1	Other	loss	-6.12855	0.760498	0.276913	anterior lingual gland	UBERON:0006330	tissue	Other	Other	RNA_SEQ	0.000983	1	FALSE	TRUE
rs76856627	CLASRP	DMRT3	Other	loss	-2.66842	0.781819	0.568982	anterior lingual gland	UBERON:0006330	tissue	Other	Other	RNA_SEQ	0.00172629	0.90625	TRUE	TRUE
rs12590654	SLC24A4	Nfat5	RHR/NFAT	gain	4.88205	0.66756	1	anterior lingual gland	UBERON:0006330	tissue	Other	Other	RNA_SEQ	0.00205239	0.96875	FALSE	TRUE	tier2_threshold_crossing
rs12590654	SLC24A4	Nfatc1	RHR/NFAT	gain	4.66653	0.602595	1	anterior lingual gland	UBERON:0006330	tissue	Other	Other	RNA_SEQ	0.00205239	0.96875	FALSE	TRUE	tier2_threshold_crossing
rs41290108	NECTIN2	NFIX	SMAD/NF-1	gain	7.46313	0.132664	0.865227	anterior lingual gland	UBERON:0006330	tissue	Other	Other	RNA_SEQ	0.00156099	0.90625	TRUE	TRUE	tier2_threshold_crossing
rs7251911	GEMIN7	ARNT::HIF1A	bHLH	gain	8.7039	-0.0981318	0.816096	anterior lingual gland	UBERON:0006330	tissue	Other	Other	RNA_SEQ	0.0334978	0.96875	TRUE	TRUE	tier1_strict_denovo
rs72654437	APOC1	Hand1	bHLH	gain	1.38228	0.764107	0.853924	anterior lingual gland	UBERON:0006330	tissue	Other	Other	RNA_SEQ	0.0332548	0.96875	TRUE	TRUE
rs113706587	RASGEF1C	ARNT::HIF1A	bHLH	loss	-6.36807	0.816096	0.147216	anterior lingual gland	UBERON:0006330	tissue	Other	Other	RNA_SEQ	0.00604669	1	FALSE	TRUE
rs12721109	APOC4	ARNT::HIF1A	bHLH	loss	-8.7039	0.816096	-0.0981318	anterior lingual gland	UBERON:0006330	tissue	Other	Other	RNA_SEQ	0.299468	1	TRUE	TRUE
rs440277	NECTIN2	SRY	HMG/SOX	loss	-3.54432	0.739227	0.42674	aorta	UBERON:0000947	tissue	Other	Other	RNA_SEQ	0.00804233	0.96875	TRUE	TRUE
rs113706587	RASGEF1C	TFAP2E	Other	loss	-15.8187	0.92293	-0.225835	aorta	UBERON:0000947	tissue	Other	Other	RNA_SEQ	0.00946736	0.96875	FALSE	TRUE
rs1385742	CD2AP	LIN54	Other	loss	0	0.749346	0.749346	aorta	UBERON:0000947	tissue	Other	Other	RNA_SEQ	0.00142216	0.90625	FALSE	FALSE
rs1385742	CD2AP	TBP	Other	loss	0	0.719863	0.719863	aorta	UBERON:0000947	tissue	Other	Other	RNA_SEQ	0.00142216	0.90625	FALSE	FALSE
rs440277	NECTIN2	NFYA	Other	loss	-5.07274	0.851472	0.501064	aorta	UBERON:0000947	tissue	Other	Other	RNA_SEQ	0.00804233	0.96875	TRUE	TRUE
rs440277	NECTIN2	NFYC	Other	loss	-4.82406	1	0.628963	aorta	UBERON:0000947	tissue	Other	Other	RNA_SEQ	0.00804233	0.96875	TRUE	TRUE
rs440277	NECTIN2	NFYB	Other	loss	-2.93827	0.742361	0.553116	aorta	UBERON:0000947	tissue	Other	Other	RNA_SEQ	0.00804233	0.96875	TRUE	TRUE
rs6586028	TSPAN14	Gmeb1	Other	loss	-6.31107	0.71529	0.0421391	aorta	UBERON:0000947	tissue	Other	Other	RNA_SEQ	0.00144702	0.96875	FALSE	TRUE
rs12590654	SLC24A4	Nfat5	RHR/NFAT	gain	4.88205	0.66756	1	aorta	UBERON:0000947	tissue	Other	Other	RNA_SEQ	0.0020148	0.90625	FALSE	TRUE	tier2_threshold_crossing
rs12590654	SLC24A4	Nfatc1	RHR/NFAT	gain	4.66653	0.602595	1	aorta	UBERON:0000947	tissue	Other	Other	RNA_SEQ	0.0020148	0.90625	FALSE	TRUE	tier2_threshold_crossing
rs41290108	NECTIN2	NFIX	SMAD/NF-1	gain	7.46313	0.132664	0.865227	aorta	UBERON:0000947	tissue	Other	Other	RNA_SEQ	0.00201204	0.90625	TRUE	TRUE	tier2_threshold_crossing
rs7251911	GEMIN7	ARNT::HIF1A	bHLH	gain	8.7039	-0.0981318	0.816096	aorta	UBERON:0000947	tissue	Other	Other	RNA_SEQ	0.0560108	0.96875	TRUE	TRUE	tier1_strict_denovo
rs72654437	APOC1	Hand1	bHLH	gain	1.38228	0.764107	0.853924	aorta	UBERON:0000947	tissue	Other	Other	RNA_SEQ	0.0799005	0.96875	TRUE	TRUE
rs10415850	BLOC1S3	ARNT::HIF1A	bHLH	loss	-6.36807	1	0.33112	aorta	UBERON:0000947	tissue	Other	Other	RNA_SEQ	0.00204482	1	TRUE	TRUE
rs113706587	RASGEF1C	ARNT::HIF1A	bHLH	loss	-6.36807	0.816096	0.147216	aorta	UBERON:0000947	tissue	Other	Other	RNA_SEQ	0.00946736	0.96875	FALSE	TRUE
rs12721109	APOC4	ARNT::HIF1A	bHLH	loss	-8.7039	0.816096	-0.0981318	aorta	UBERON:0000947	tissue	Other	Other	RNA_SEQ	0.152158	0.96875	TRUE	TRUE
rs1140239	DOC2A	TFDP1	FOX	gain	4.23901	0.444339	0.745454	articular chondrocyte of knee joint	CL:2000007	primary_cell	Other	Other	RNA_SEQ	0.0117955	0.9375	FALSE	TRUE	tier2_threshold_crossing
rs1140239	DOC2A	E2F6	FOX	gain	3.65914	0.590092	0.839404	articular chondrocyte of knee joint	CL:2000007	primary_cell	Other	Other	RNA_SEQ	0.0117955	0.9375	FALSE	TRUE	tier2_threshold_crossing
chr17:46111701	KANSL1	Sox11	HMG/SOX	loss	0	0.712339	0.712339	articular chondrocyte of knee joint	CL:2000007	primary_cell	Other	Other	RNA_SEQ	0.000683387	1	FALSE	FALSE
rs8100197	BCL3	SOX4	HMG/SOX	loss	-7.39135	0.719462	0.166441	articular chondrocyte of knee joint	CL:2000007	primary_cell	Other	Other	RNA_SEQ	0.00300837	0.96875	TRUE	TRUE
rs8100197	BCL3	SRY	HMG/SOX	loss	-3.54432	0.875792	0.563305	articular chondrocyte of knee joint	CL:2000007	primary_cell	Other	Other	RNA_SEQ	0.00300837	0.96875	TRUE	TRUE
rs8100197	BCL3	SOX15	HMG/SOX	loss	-3.41869	0.758593	0.454449	articular chondrocyte of knee joint	CL:2000007	primary_cell	Other	Other	RNA_SEQ	0.00300837	0.96875	TRUE	TRUE
rs7341557	EPHX2	LIN54	Other	gain	8.7039	0.0401002	0.749346	articular chondrocyte of knee joint	CL:2000007	primary_cell	Other	Other	RNA_SEQ	0.00263262	0.9375	FALSE	TRUE	tier2_threshold_crossing
rs7341557	EPHX2	Arid3a	Other	gain	6.76818	0.366096	1	articular chondrocyte of knee joint	CL:2000007	primary_cell	Other	Other	RNA_SEQ	0.00263262	0.9375	FALSE	TRUE	tier2_threshold_crossing
rs7341557	EPHX2	TBP	Other	gain	2.32843	0.523447	0.719863	articular chondrocyte of knee joint	CL:2000007	primary_cell	Other	Other	RNA_SEQ	0.00263262	0.9375	FALSE	TRUE	tier2_threshold_crossing
rs10255133	PILRA	Hmga1	Other	loss	-5.49374	0.984032	0.599839	articular chondrocyte of knee joint	CL:2000007	primary_cell	Other	Other	RNA_SEQ	0.00348298	0.96875	FALSE	TRUE
rs10255133	PILRA	LIN54	Other	loss	0	0.749346	0.749346	articular chondrocyte of knee joint	CL:2000007	primary_cell	Other	Other	RNA_SEQ	0.00348298	0.96875	FALSE	FALSE
rs76856627	CLASRP	DMRT3	Other	loss	-2.66842	0.781819	0.568982	articular chondrocyte of knee joint	CL:2000007	primary_cell	Other	Other	RNA_SEQ	0.00365114	0.96875	TRUE	TRUE
rs12590654	SLC24A4	Nfat5	RHR/NFAT	gain	4.88205	0.66756	1	articular chondrocyte of knee joint	CL:2000007	primary_cell	Other	Other	RNA_SEQ	0.00198889	0.96875	FALSE	TRUE	tier2_threshold_crossing
rs12590654	SLC24A4	Nfatc1	RHR/NFAT	gain	4.66653	0.602595	1	articular chondrocyte of knee joint	CL:2000007	primary_cell	Other	Other	RNA_SEQ	0.00198889	0.96875	FALSE	TRUE	tier2_threshold_crossing
rs138235833	APOC1	RELB	RHR/NFAT	gain	5.25926	0.304676	0.710914	articular chondrocyte of knee joint	CL:2000007	primary_cell	Other	Other	RNA_SEQ	0.00269977	0.9375	TRUE	TRUE	tier2_threshold_crossing
rs41290108	NECTIN2	NFIX	SMAD/NF-1	gain	7.46313	0.132664	0.865227	articular chondrocyte of knee joint	CL:2000007	primary_cell	Other	Other	RNA_SEQ	0.00205801	0.90625	TRUE	TRUE	tier2_threshold_crossing
chr17:46111701	KANSL1	STAT3	STAT	loss	0	0.760539	0.760539	articular chondrocyte of knee joint	CL:2000007	primary_cell	Other	Other	RNA_SEQ	0.000683387	1	FALSE	FALSE
rs73223431	PTK2B	TBR1	T-Box	loss	-17.0747	0.7602	-0.302161	articular chondrocyte of knee joint	CL:2000007	primary_cell	Other	Other	RNA_SEQ	0.00542593	0.90625	FALSE	TRUE
rs73223431	PTK2B	TBX2	T-Box	loss	-6.92113	0.770266	0.298745	articular chondrocyte of knee joint	CL:2000007	primary_cell	Other	Other	RNA_SEQ	0.00542593	0.90625	FALSE	TRUE
rs10406257	BLOC1S3	TWIST1	bHLH	gain	4.58201	0.499461	0.815833	articular chondrocyte of knee joint	CL:2000007	primary_cell	Other	Other	RNA_SEQ	0.00166821	1	TRUE	TRUE	tier2_threshold_crossing
rs7251911	GEMIN7	ARNT::HIF1A	bHLH	gain	8.7039	-0.0981318	0.816096	articular chondrocyte of knee joint	CL:2000007	primary_cell	Other	Other	RNA_SEQ	0.0391202	0.9375	TRUE	TRUE	tier1_strict_denovo
rs72654437	APOC1	Hand1	bHLH	gain	1.38228	0.764107	0.853924	articular chondrocyte of knee joint	CL:2000007	primary_cell	Other	Other	RNA_SEQ	0.0816818	0.96875	TRUE	TRUE
rs10415850	BLOC1S3	ARNT::HIF1A	bHLH	loss	-6.36807	1	0.33112	articular chondrocyte of knee joint	CL:2000007	primary_cell	Other	Other	RNA_SEQ	0.00177828	1	TRUE	TRUE
rs12721109	APOC4	ARNT::HIF1A	bHLH	loss	-8.7039	0.816096	-0.0981318	articular chondrocyte of knee joint	CL:2000007	primary_cell	Other	Other	RNA_SEQ	0.00739559	0.96875	TRUE	TRUE
rs1140239	DOC2A	TFDP1	FOX	gain	4.23901	0.444339	0.745454	ascending aorta	UBERON:0001496	tissue	Other	Other	RNA_SEQ	0.0174282	0.96875	FALSE	TRUE	tier2_threshold_crossing
rs1140239	DOC2A	E2F6	FOX	gain	3.65914	0.590092	0.839404	ascending aorta	UBERON:0001496	tissue	Other	Other	RNA_SEQ	0.0174282	0.96875	FALSE	TRUE	tier2_threshold_crossing
rs74607435	BCL3	FOXA2	FOX	gain	3.65417	0.710215	0.976317	ascending aorta	UBERON:0001496	tissue	Other	Other	RNA_SEQ	0.00073276	0.96875	TRUE	TRUE
rs74607435	BCL3	FOXA1	FOX	gain	3.59616	0.52531	0.772108	ascending aorta	UBERON:0001496	tissue	Other	Other	RNA_SEQ	0.00073276	0.96875	TRUE	TRUE	tier2_threshold_crossing
rs74607435	BCL3	FOXF2	FOX	gain	1.48187	0.661164	0.757572	ascending aorta	UBERON:0001496	tissue	Other	Other	RNA_SEQ	0.00073276	0.96875	TRUE	TRUE	tier2_threshold_crossing
rs74607435	BCL3	FOXH1	FOX	loss	-5.04096	0.761868	0.423422	ascending aorta	UBERON:0001496	tissue	Other	Other	RNA_SEQ	0.00073276	0.96875	TRUE	TRUE
rs7341557	EPHX2	LIN54	Other	gain	8.7039	0.0401002	0.749346	ascending aorta	UBERON:0001496	tissue	Other	Other	RNA_SEQ	0.00251356	0.90625	FALSE	TRUE	tier2_threshold_crossing
rs7341557	EPHX2	Arid3a	Other	gain	6.76818	0.366096	1	ascending aorta	UBERON:0001496	tissue	Other	Other	RNA_SEQ	0.00251356	0.90625	FALSE	TRUE	tier2_threshold_crossing
rs7341557	EPHX2	TBP	Other	gain	2.32843	0.523447	0.719863	ascending aorta	UBERON:0001496	tissue	Other	Other	RNA_SEQ	0.00251356	0.90625	FALSE	TRUE	tier2_threshold_crossing
rs10255133	PILRA	Hmga1	Other	loss	-5.49374	0.984032	0.599839	ascending aorta	UBERON:0001496	tissue	Other	Other	RNA_SEQ	0.00148609	0.96875	FALSE	TRUE
rs10255133	PILRA	LIN54	Other	loss	0	0.749346	0.749346	ascending aorta	UBERON:0001496	tissue	Other	Other	RNA_SEQ	0.00148609	0.96875	FALSE	FALSE
rs113706587	RASGEF1C	TFAP2E	Other	loss	-15.8187	0.92293	-0.225835	ascending aorta	UBERON:0001496	tissue	Other	Other	RNA_SEQ	0.0080833	0.9375	FALSE	TRUE
rs1385742	CD2AP	LIN54	Other	loss	0	0.749346	0.749346	ascending aorta	UBERON:0001496	tissue	Other	Other	RNA_SEQ	0.00202538	0.9375	FALSE	FALSE
rs1385742	CD2AP	TBP	Other	loss	0	0.719863	0.719863	ascending aorta	UBERON:0001496	tissue	Other	Other	RNA_SEQ	0.00202538	0.9375	FALSE	FALSE
rs6586028	TSPAN14	Gmeb1	Other	loss	-6.31107	0.71529	0.0421391	ascending aorta	UBERON:0001496	tissue	Other	Other	RNA_SEQ	0.00139883	1	FALSE	TRUE
rs12590654	SLC24A4	Nfat5	RHR/NFAT	gain	4.88205	0.66756	1	ascending aorta	UBERON:0001496	tissue	Other	Other	RNA_SEQ	0.00173962	0.9375	FALSE	TRUE	tier2_threshold_crossing
rs12590654	SLC24A4	Nfatc1	RHR/NFAT	gain	4.66653	0.602595	1	ascending aorta	UBERON:0001496	tissue	Other	Other	RNA_SEQ	0.00173962	0.9375	FALSE	TRUE	tier2_threshold_crossing
rs41290108	NECTIN2	NFIX	SMAD/NF-1	gain	7.46313	0.132664	0.865227	ascending aorta	UBERON:0001496	tissue	Other	Other	RNA_SEQ	0.00217797	0.96875	TRUE	TRUE	tier2_threshold_crossing
rs10406257	BLOC1S3	TWIST1	bHLH	gain	4.58201	0.499461	0.815833	ascending aorta	UBERON:0001496	tissue	Other	Other	RNA_SEQ	0.0010765	0.96875	TRUE	TRUE	tier2_threshold_crossing
rs7251911	GEMIN7	ARNT::HIF1A	bHLH	gain	8.7039	-0.0981318	0.816096	ascending aorta	UBERON:0001496	tissue	Other	Other	RNA_SEQ	0.0495873	0.9375	TRUE	TRUE	tier1_strict_denovo
rs72654437	APOC1	Hand1	bHLH	gain	1.38228	0.764107	0.853924	ascending aorta	UBERON:0001496	tissue	Other	Other	RNA_SEQ	0.0820729	0.96875	TRUE	TRUE
rs10415850	BLOC1S3	ARNT::HIF1A	bHLH	loss	-6.36807	1	0.33112	ascending aorta	UBERON:0001496	tissue	Other	Other	RNA_SEQ	0.00193173	0.96875	TRUE	TRUE
rs113706587	RASGEF1C	ARNT::HIF1A	bHLH	loss	-6.36807	0.816096	0.147216	ascending aorta	UBERON:0001496	tissue	Other	Other	RNA_SEQ	0.0080833	0.9375	FALSE	TRUE
rs12721109	APOC4	ARNT::HIF1A	bHLH	loss	-8.7039	0.816096	-0.0981318	ascending aorta	UBERON:0001496	tissue	Other	Other	RNA_SEQ	0.196246	0.96875	TRUE	TRUE
rs150820726	CEACAM16	MXI1	bHLH	loss	-14.771	1	-0.260496	ascending aorta	UBERON:0001496	tissue	Other	Other	RNA_SEQ	0.00413823	1	TRUE	TRUE
rs62118504	EXOC3L2	Foxn1	FOX	gain	14.354	-0.531507	0.884462	bile duct	UBERON:0002394	tissue	Other	Other	ATAC	0.0229626	0.9375	TRUE	TRUE	tier1_strict_denovo
rs74607435	BCL3	FOXA2	FOX	gain	3.65417	0.710215	0.976317	bile duct	UBERON:0002394	tissue	Other	Other	ATAC	0.0154823	0.90625	TRUE	TRUE
rs74607435	BCL3	FOXA1	FOX	gain	3.59616	0.52531	0.772108	bile duct	UBERON:0002394	tissue	Other	Other	ATAC	0.0154823	0.90625	TRUE	TRUE	tier2_threshold_crossing
rs74607435	BCL3	FOXF2	FOX	gain	1.48187	0.661164	0.757572	bile duct	UBERON:0002394	tissue	Other	Other	ATAC	0.0154823	0.90625	TRUE	TRUE	tier2_threshold_crossing
rs74607435	BCL3	FOXH1	FOX	loss	-5.04096	0.761868	0.423422	bile duct	UBERON:0002394	tissue	Other	Other	ATAC	0.0154823	0.90625	TRUE	TRUE
rs440277	NECTIN2	SRY	HMG/SOX	loss	-3.54432	0.739227	0.42674	bile duct	UBERON:0002394	tissue	Other	Other	ATAC	0.718365	1	TRUE	TRUE
rs440277	NECTIN2	NFYA	Other	loss	-5.07274	0.851472	0.501064	bile duct	UBERON:0002394	tissue	Other	Other	ATAC	0.718365	1	TRUE	TRUE
rs440277	NECTIN2	NFYC	Other	loss	-4.82406	1	0.628963	bile duct	UBERON:0002394	tissue	Other	Other	ATAC	0.718365	1	TRUE	TRUE
rs440277	NECTIN2	NFYB	Other	loss	-2.93827	0.742361	0.553116	bile duct	UBERON:0002394	tissue	Other	Other	ATAC	0.718365	1	TRUE	TRUE
rs61679753	TOMM40	DMRTA2	Other	loss	-7.01207	0.751547	0.0443588	bile duct	UBERON:0002394	tissue	Other	Other	ATAC	0.0183129	0.9375	TRUE	TRUE
rs35589443	BIN1	NFIX	SMAD/NF-1	gain	7.02884	0.175293	0.865227	bile duct	UBERON:0002394	tissue	Other	Other	ATAC	0.0144	0.96875	FALSE	TRUE	tier2_threshold_crossing
rs12151021	ABCA7	NFIX	SMAD/NF-1	loss	-5.09596	0.865227	0.36502	bile duct	UBERON:0002394	tissue	Other	Other	ATAC	0.0225828	0.9375	FALSE	TRUE
rs10406257	BLOC1S3	TWIST1	bHLH	gain	4.58201	0.499461	0.815833	bile duct	UBERON:0002394	tissue	Other	Other	ATAC	0.0328943	0.96875	TRUE	TRUE	tier2_threshold_crossing
rs1800978	ABCA1	ARNT::HIF1A	bHLH	gain	8.69	-0.0966712	0.816096	bile duct	UBERON:0002394	tissue	Other	Other	ATAC	0.0603808	0.96875	FALSE	TRUE	tier1_strict_denovo
rs72654437	APOC1	Hand1	bHLH	gain	1.38228	0.764107	0.853924	bile duct	UBERON:0002394	tissue	Other	Other	ATAC	0.0863759	1	TRUE	TRUE
rs78924645	PRSS36	MXI1	bHLH	gain	3.73296	0.681444	1	bile duct	UBERON:0002394	tissue	Other	Other	ATAC	0.0254575	0.96875	FALSE	TRUE	tier2_threshold_crossing
rs12721109	APOC4	ARNT::HIF1A	bHLH	loss	-8.7039	0.816096	-0.0981318	bile duct	UBERON:0002394	tissue	Other	Other	ATAC	0.148581	0.96875	TRUE	TRUE
rs150820726	CEACAM16	MXI1	bHLH	loss	-14.771	1	-0.260496	bile duct	UBERON:0002394	tissue	Other	Other	ATAC	0.0205485	1	TRUE	TRUE
rs78924645	PRSS36	HEY1	bHLH	loss	-13.7049	0.784144	-0.0746962	bile duct	UBERON:0002394	tissue	Other	Other	ATAC	0.0254575	0.96875	FALSE	TRUE
rs78924645	PRSS36	ARNT2	bHLH	loss	-8.09809	0.789116	0.229389	bile duct	UBERON:0002394	tissue	Other	Other	ATAC	0.0254575	0.96875	FALSE	TRUE
rs78924645	PRSS36	Arnt	bHLH	loss	-6.33985	1	0.438686	bile duct	UBERON:0002394	tissue	Other	Other	ATAC	0.0254575	0.96875	FALSE	TRUE
rs78924645	PRSS36	MNT	bHLH	loss	-5.38967	1	0.540052	bile duct	UBERON:0002394	tissue	Other	Other	ATAC	0.0254575	0.96875	FALSE	TRUE
rs78924645	PRSS36	Arntl	bHLH	loss	-5.31485	0.711841	0.337153	bile duct	UBERON:0002394	tissue	Other	Other	ATAC	0.0254575	0.96875	FALSE	TRUE
rs78924645	PRSS36	HES1	bHLH	loss	-4.54929	0.757541	0.408519	bile duct	UBERON:0002394	tissue	Other	Other	ATAC	0.0254575	0.96875	FALSE	TRUE
rs78924645	PRSS36	MAX	bHLH	loss	-4.38437	1	0.627591	bile duct	UBERON:0002394	tissue	Other	Other	ATAC	0.0254575	0.96875	FALSE	TRUE
rs78924645	PRSS36	MYC	bHLH	loss	-3.94779	0.830761	0.554421	bile duct	UBERON:0002394	tissue	Other	Other	ATAC	0.0254575	0.96875	FALSE	TRUE
rs17125924	FERMT2	ETV1	ETS	gain	5.06028	0.52759	0.846057	camera-type eye	UBERON:0000019	tissue	Other	Other	RNA_SEQ	0.000480766	0.96875	FALSE	TRUE	tier2_threshold_crossing
rs17125924	FERMT2	ELF1	ETS	gain	4.29324	0.52469	0.786804	camera-type eye	UBERON:0000019	tissue	Other	Other	RNA_SEQ	0.000480766	0.96875	FALSE	TRUE	tier2_threshold_crossing
rs17125924	FERMT2	ELF3	ETS	gain	3.57442	0.634385	0.864074	camera-type eye	UBERON:0000019	tissue	Other	Other	RNA_SEQ	0.000480766	0.96875	FALSE	TRUE	tier2_threshold_crossing
rs17125924	FERMT2	ETV6	ETS	gain	2.43991	0.544885	0.704707	camera-type eye	UBERON:0000019	tissue	Other	Other	RNA_SEQ	0.000480766	0.96875	FALSE	TRUE	tier2_threshold_crossing
rs1140239	DOC2A	TFDP1	FOX	gain	4.23901	0.444339	0.745454	camera-type eye	UBERON:0000019	tissue	Other	Other	RNA_SEQ	0.0364606	0.90625	FALSE	TRUE	tier2_threshold_crossing
rs1140239	DOC2A	E2F6	FOX	gain	3.65914	0.590092	0.839404	camera-type eye	UBERON:0000019	tissue	Other	Other	RNA_SEQ	0.0364606	0.90625	FALSE	TRUE	tier2_threshold_crossing
chr17:46111701	KANSL1	Sox11	HMG/SOX	loss	0	0.712339	0.712339	camera-type eye	UBERON:0000019	tissue	Other	Other	RNA_SEQ	0.000331442	1	FALSE	FALSE
rs6754293	BIN1	SOX15	HMG/SOX	loss	-4.25514	0.758593	0.380034	camera-type eye	UBERON:0000019	tissue	Other	Other	RNA_SEQ	0.00072821	0.90625	FALSE	TRUE
rs6733839	BIN1	Hmga1	Other	gain	7.05609	0.49058	0.984032	camera-type eye	UBERON:0000019	tissue	Other	Other	RNA_SEQ	0.00151821	0.90625	FALSE	TRUE	tier2_threshold_crossing
rs7341557	EPHX2	LIN54	Other	gain	8.7039	0.0401002	0.749346	camera-type eye	UBERON:0000019	tissue	Other	Other	RNA_SEQ	0.00335475	1	FALSE	TRUE	tier2_threshold_crossing
rs7341557	EPHX2	Arid3a	Other	gain	6.76818	0.366096	1	camera-type eye	UBERON:0000019	tissue	Other	Other	RNA_SEQ	0.00335475	1	FALSE	TRUE	tier2_threshold_crossing
rs7341557	EPHX2	TBP	Other	gain	2.32843	0.523447	0.719863	camera-type eye	UBERON:0000019	tissue	Other	Other	RNA_SEQ	0.00335475	1	FALSE	TRUE	tier2_threshold_crossing
rs10255133	PILRA	Hmga1	Other	loss	-5.49374	0.984032	0.599839	camera-type eye	UBERON:0000019	tissue	Other	Other	RNA_SEQ	0.00142113	0.90625	FALSE	TRUE
rs10255133	PILRA	LIN54	Other	loss	0	0.749346	0.749346	camera-type eye	UBERON:0000019	tissue	Other	Other	RNA_SEQ	0.00142113	0.90625	FALSE	FALSE
rs113706587	RASGEF1C	TFAP2E	Other	loss	-15.8187	0.92293	-0.225835	camera-type eye	UBERON:0000019	tissue	Other	Other	RNA_SEQ	0.00744637	1	FALSE	TRUE
rs7068231	ANK3	GATA1	Other	loss	-6.12855	0.760498	0.276913	camera-type eye	UBERON:0000019	tissue	Other	Other	RNA_SEQ	0.000657221	0.90625	FALSE	TRUE
chr17:46111701	KANSL1	STAT3	STAT	loss	0	0.760539	0.760539	camera-type eye	UBERON:0000019	tissue	Other	Other	RNA_SEQ	0.000331442	1	FALSE	FALSE
rs10406257	BLOC1S3	TWIST1	bHLH	gain	4.58201	0.499461	0.815833	camera-type eye	UBERON:0000019	tissue	Other	Other	RNA_SEQ	0.00289305	1	TRUE	TRUE	tier2_threshold_crossing
rs72654437	APOC1	Hand1	bHLH	gain	1.38228	0.764107	0.853924	camera-type eye	UBERON:0000019	tissue	Other	Other	RNA_SEQ	0.0225798	1	TRUE	TRUE
rs10415850	BLOC1S3	ARNT::HIF1A	bHLH	loss	-6.36807	1	0.33112	camera-type eye	UBERON:0000019	tissue	Other	Other	RNA_SEQ	0.00125003	1	TRUE	TRUE
rs113706587	RASGEF1C	ARNT::HIF1A	bHLH	loss	-6.36807	0.816096	0.147216	camera-type eye	UBERON:0000019	tissue	Other	Other	RNA_SEQ	0.00744637	1	FALSE	TRUE
rs12721109	APOC4	ARNT::HIF1A	bHLH	loss	-8.7039	0.816096	-0.0981318	camera-type eye	UBERON:0000019	tissue	Other	Other	RNA_SEQ	0.051558	0.96875	TRUE	TRUE
rs16946801	APH1B	Foxj3	FOX	gain	2.98122	0.53635	0.726899	chondrocyte	CL:0000138	in_vitro_differentiated_cells	Other	Other	RNA_SEQ	0.00136813	0.90625	FALSE	TRUE	tier2_threshold_crossing
chr17:46111701	KANSL1	Sox11	HMG/SOX	loss	0	0.712339	0.712339	chondrocyte	CL:0000138	in_vitro_differentiated_cells	Other	Other	RNA_SEQ	0.000359178	0.9375	FALSE	FALSE
rs182824418	NECTIN2	SOX15	HMG/SOX	loss	-3.41869	0.835096	0.530952	chondrocyte	CL:0000138	in_vitro_differentiated_cells	Other	Other	RNA_SEQ	0.0008956	0.90625	TRUE	TRUE
rs440277	NECTIN2	SRY	HMG/SOX	loss	-3.54432	0.739227	0.42674	chondrocyte	CL:0000138	in_vitro_differentiated_cells	Other	Other	RNA_SEQ	0.0117493	0.96875	TRUE	TRUE
rs182824418	NECTIN2	MEF2D	Other	gain	4.29768	0.578989	0.791531	chondrocyte	CL:0000138	in_vitro_differentiated_cells	Other	Other	RNA_SEQ	0.0008956	0.90625	TRUE	TRUE	tier2_threshold_crossing
rs55986679	EPHX2	GATA2	Other	gain	5.04146	0.371694	0.759986	chondrocyte	CL:0000138	in_vitro_differentiated_cells	Other	Other	RNA_SEQ	0.00177646	0.90625	FALSE	TRUE	tier2_threshold_crossing
rs55986679	EPHX2	Gata3	Other	gain	4.4932	0.461106	0.77643	chondrocyte	CL:0000138	in_vitro_differentiated_cells	Other	Other	RNA_SEQ	0.00177646	0.90625	FALSE	TRUE	tier2_threshold_crossing
rs1385742	CD2AP	LIN54	Other	loss	0	0.749346	0.749346	chondrocyte	CL:0000138	in_vitro_differentiated_cells	Other	Other	RNA_SEQ	0.00212358	0.90625	FALSE	FALSE
rs1385742	CD2AP	TBP	Other	loss	0	0.719863	0.719863	chondrocyte	CL:0000138	in_vitro_differentiated_cells	Other	Other	RNA_SEQ	0.00212358	0.90625	FALSE	FALSE
rs440277	NECTIN2	NFYA	Other	loss	-5.07274	0.851472	0.501064	chondrocyte	CL:0000138	in_vitro_differentiated_cells	Other	Other	RNA_SEQ	0.0117493	0.96875	TRUE	TRUE
rs440277	NECTIN2	NFYC	Other	loss	-4.82406	1	0.628963	chondrocyte	CL:0000138	in_vitro_differentiated_cells	Other	Other	RNA_SEQ	0.0117493	0.96875	TRUE	TRUE
rs440277	NECTIN2	NFYB	Other	loss	-2.93827	0.742361	0.553116	chondrocyte	CL:0000138	in_vitro_differentiated_cells	Other	Other	RNA_SEQ	0.0117493	0.96875	TRUE	TRUE
rs7068231	ANK3	GATA1	Other	loss	-6.12855	0.760498	0.276913	chondrocyte	CL:0000138	in_vitro_differentiated_cells	Other	Other	RNA_SEQ	0.00150851	0.96875	FALSE	TRUE
rs41290108	NECTIN2	NFIX	SMAD/NF-1	gain	7.46313	0.132664	0.865227	chondrocyte	CL:0000138	in_vitro_differentiated_cells	Other	Other	RNA_SEQ	0.0021647	0.96875	TRUE	TRUE	tier2_threshold_crossing
chr17:46111701	KANSL1	STAT3	STAT	loss	0	0.760539	0.760539	chondrocyte	CL:0000138	in_vitro_differentiated_cells	Other	Other	RNA_SEQ	0.000359178	0.9375	FALSE	FALSE
rs73223431	PTK2B	TBR1	T-Box	loss	-17.0747	0.7602	-0.302161	chondrocyte	CL:0000138	in_vitro_differentiated_cells	Other	Other	RNA_SEQ	0.00559743	0.90625	FALSE	TRUE
rs73223431	PTK2B	TBX2	T-Box	loss	-6.92113	0.770266	0.298745	chondrocyte	CL:0000138	in_vitro_differentiated_cells	Other	Other	RNA_SEQ	0.00559743	0.90625	FALSE	TRUE
rs10406257	BLOC1S3	TWIST1	bHLH	gain	4.58201	0.499461	0.815833	chondrocyte	CL:0000138	in_vitro_differentiated_cells	Other	Other	RNA_SEQ	0.00173136	1	TRUE	TRUE	tier2_threshold_crossing
rs55986679	EPHX2	MYOD1	bHLH	gain	2.31537	0.781666	0.930468	chondrocyte	CL:0000138	in_vitro_differentiated_cells	Other	Other	RNA_SEQ	0.00177646	0.90625	FALSE	TRUE
rs55986679	EPHX2	HES6	bHLH	gain	1.40074	0.630518	0.709353	chondrocyte	CL:0000138	in_vitro_differentiated_cells	Other	Other	RNA_SEQ	0.00177646	0.90625	FALSE	TRUE	tier2_threshold_crossing
rs72654437	APOC1	Hand1	bHLH	gain	1.38228	0.764107	0.853924	chondrocyte	CL:0000138	in_vitro_differentiated_cells	Other	Other	RNA_SEQ	0.0353654	0.96875	TRUE	TRUE
rs10415850	BLOC1S3	ARNT::HIF1A	bHLH	loss	-6.36807	1	0.33112	chondrocyte	CL:0000138	in_vitro_differentiated_cells	Other	Other	RNA_SEQ	0.00214259	1	TRUE	TRUE
rs12721109	APOC4	ARNT::HIF1A	bHLH	loss	-8.7039	0.816096	-0.0981318	chondrocyte	CL:0000138	in_vitro_differentiated_cells	Other	Other	RNA_SEQ	0.00217438	0.96875	TRUE	TRUE
rs440277	NECTIN2	SRY	HMG/SOX	loss	-3.54432	0.739227	0.42674	chorion	UBERON:0003124	tissue	Other	Other	RNA_SEQ	0.0667133	0.9375	TRUE	TRUE
rs113706587	RASGEF1C	TFAP2E	Other	loss	-15.8187	0.92293	-0.225835	chorion	UBERON:0003124	tissue	Other	Other	RNA_SEQ	0.0193014	0.96875	FALSE	TRUE
rs440277	NECTIN2	NFYA	Other	loss	-5.07274	0.851472	0.501064	chorion	UBERON:0003124	tissue	Other	Other	RNA_SEQ	0.0667133	0.9375	TRUE	TRUE
rs440277	NECTIN2	NFYC	Other	loss	-4.82406	1	0.628963	chorion	UBERON:0003124	tissue	Other	Other	RNA_SEQ	0.0667133	0.9375	TRUE	TRUE
rs440277	NECTIN2	NFYB	Other	loss	-2.93827	0.742361	0.553116	chorion	UBERON:0003124	tissue	Other	Other	RNA_SEQ	0.0667133	0.9375	TRUE	TRUE
rs61679753	TOMM40	DMRTA2	Other	loss	-7.01207	0.751547	0.0443588	chorion	UBERON:0003124	tissue	Other	Other	RNA_SEQ	0.00163466	0.90625	TRUE	TRUE
rs6586028	TSPAN14	Gmeb1	Other	loss	-6.31107	0.71529	0.0421391	chorion	UBERON:0003124	tissue	Other	Other	RNA_SEQ	0.00100462	0.9375	FALSE	TRUE
rs7068231	ANK3	GATA1	Other	loss	-6.12855	0.760498	0.276913	chorion	UBERON:0003124	tissue	Other	Other	RNA_SEQ	0.00179807	1	FALSE	TRUE
rs41290108	NECTIN2	NFIX	SMAD/NF-1	gain	7.46313	0.132664	0.865227	chorion	UBERON:0003124	tissue	Other	Other	RNA_SEQ	0.00259886	0.9375	TRUE	TRUE	tier2_threshold_crossing
rs73223431	PTK2B	TBR1	T-Box	loss	-17.0747	0.7602	-0.302161	chorion	UBERON:0003124	tissue	Other	Other	RNA_SEQ	0.00277861	0.90625	FALSE	TRUE
rs73223431	PTK2B	TBX2	T-Box	loss	-6.92113	0.770266	0.298745	chorion	UBERON:0003124	tissue	Other	Other	RNA_SEQ	0.00277861	0.90625	FALSE	TRUE
rs7251911	GEMIN7	ARNT::HIF1A	bHLH	gain	8.7039	-0.0981318	0.816096	chorion	UBERON:0003124	tissue	Other	Other	RNA_SEQ	0.0499591	0.90625	TRUE	TRUE	tier1_strict_denovo
rs72654437	APOC1	Hand1	bHLH	gain	1.38228	0.764107	0.853924	chorion	UBERON:0003124	tissue	Other	Other	RNA_SEQ	0.0430214	1	TRUE	TRUE
rs10415850	BLOC1S3	ARNT::HIF1A	bHLH	loss	-6.36807	1	0.33112	chorion	UBERON:0003124	tissue	Other	Other	RNA_SEQ	0.00234739	0.96875	TRUE	TRUE
rs113706587	RASGEF1C	ARNT::HIF1A	bHLH	loss	-6.36807	0.816096	0.147216	chorion	UBERON:0003124	tissue	Other	Other	RNA_SEQ	0.0193014	0.96875	FALSE	TRUE
rs12721109	APOC4	ARNT::HIF1A	bHLH	loss	-8.7039	0.816096	-0.0981318	chorion	UBERON:0003124	tissue	Other	Other	RNA_SEQ	0.242577	1	TRUE	TRUE
rs150820726	CEACAM16	MXI1	bHLH	loss	-14.771	1	-0.260496	chorion	UBERON:0003124	tissue	Other	Other	RNA_SEQ	0.00102297	0.96875	TRUE	TRUE
rs17125924	FERMT2	ETV1	ETS	gain	5.06028	0.52759	0.846057	chorionic villus	UBERON:0007106	tissue	Other	Other	RNA_SEQ	0.00129457	0.90625	FALSE	TRUE	tier2_threshold_crossing
rs17125924	FERMT2	ELF1	ETS	gain	4.29324	0.52469	0.786804	chorionic villus	UBERON:0007106	tissue	Other	Other	RNA_SEQ	0.00129457	0.90625	FALSE	TRUE	tier2_threshold_crossing
rs17125924	FERMT2	ELF3	ETS	gain	3.57442	0.634385	0.864074	chorionic villus	UBERON:0007106	tissue	Other	Other	RNA_SEQ	0.00129457	0.90625	FALSE	TRUE	tier2_threshold_crossing
rs17125924	FERMT2	ETV6	ETS	gain	2.43991	0.544885	0.704707	chorionic villus	UBERON:0007106	tissue	Other	Other	RNA_SEQ	0.00129457	0.90625	FALSE	TRUE	tier2_threshold_crossing
rs62118504	EXOC3L2	Foxn1	FOX	gain	14.354	-0.531507	0.884462	chorionic villus	UBERON:0007106	tissue	Other	Other	RNA_SEQ	0.00422436	0.90625	TRUE	TRUE	tier1_strict_denovo
rs440277	NECTIN2	SRY	HMG/SOX	loss	-3.54432	0.739227	0.42674	chorionic villus	UBERON:0007106	tissue	Other	Other	RNA_SEQ	0.0577158	0.9375	TRUE	TRUE
rs6754293	BIN1	SOX15	HMG/SOX	loss	-4.25514	0.758593	0.380034	chorionic villus	UBERON:0007106	tissue	Other	Other	RNA_SEQ	0.00130421	0.90625	FALSE	TRUE
rs113706587	RASGEF1C	TFAP2E	Other	loss	-15.8187	0.92293	-0.225835	chorionic villus	UBERON:0007106	tissue	Other	Other	RNA_SEQ	0.0275517	0.96875	FALSE	TRUE
rs440277	NECTIN2	NFYA	Other	loss	-5.07274	0.851472	0.501064	chorionic villus	UBERON:0007106	tissue	Other	Other	RNA_SEQ	0.0577158	0.9375	TRUE	TRUE
rs440277	NECTIN2	NFYC	Other	loss	-4.82406	1	0.628963	chorionic villus	UBERON:0007106	tissue	Other	Other	RNA_SEQ	0.0577158	0.9375	TRUE	TRUE
rs440277	NECTIN2	NFYB	Other	loss	-2.93827	0.742361	0.553116	chorionic villus	UBERON:0007106	tissue	Other	Other	RNA_SEQ	0.0577158	0.9375	TRUE	TRUE
rs61679753	TOMM40	DMRTA2	Other	loss	-7.01207	0.751547	0.0443588	chorionic villus	UBERON:0007106	tissue	Other	Other	RNA_SEQ	0.00166717	0.96875	TRUE	TRUE
rs6586028	TSPAN14	Gmeb1	Other	loss	-6.31107	0.71529	0.0421391	chorionic villus	UBERON:0007106	tissue	Other	Other	RNA_SEQ	0.000875006	0.9375	FALSE	TRUE
rs7068231	ANK3	GATA1	Other	loss	-6.12855	0.760498	0.276913	chorionic villus	UBERON:0007106	tissue	Other	Other	RNA_SEQ	0.00174794	1	FALSE	TRUE
rs41290108	NECTIN2	NFIX	SMAD/NF-1	gain	7.46313	0.132664	0.865227	chorionic villus	UBERON:0007106	tissue	Other	Other	RNA_SEQ	0.00232569	0.90625	TRUE	TRUE	tier2_threshold_crossing
rs73223431	PTK2B	TBR1	T-Box	loss	-17.0747	0.7602	-0.302161	chorionic villus	UBERON:0007106	tissue	Other	Other	RNA_SEQ	0.00281391	0.90625	FALSE	TRUE
rs73223431	PTK2B	TBX2	T-Box	loss	-6.92113	0.770266	0.298745	chorionic villus	UBERON:0007106	tissue	Other	Other	RNA_SEQ	0.00281391	0.90625	FALSE	TRUE
rs10406257	BLOC1S3	TWIST1	bHLH	gain	4.58201	0.499461	0.815833	chorionic villus	UBERON:0007106	tissue	Other	Other	RNA_SEQ	0.00231534	1	TRUE	TRUE	tier2_threshold_crossing
rs72654437	APOC1	Hand1	bHLH	gain	1.38228	0.764107	0.853924	chorionic villus	UBERON:0007106	tissue	Other	Other	RNA_SEQ	0.0445877	1	TRUE	TRUE
rs10415850	BLOC1S3	ARNT::HIF1A	bHLH	loss	-6.36807	1	0.33112	chorionic villus	UBERON:0007106	tissue	Other	Other	RNA_SEQ	0.00249	1	TRUE	TRUE
rs113706587	RASGEF1C	ARNT::HIF1A	bHLH	loss	-6.36807	0.816096	0.147216	chorionic villus	UBERON:0007106	tissue	Other	Other	RNA_SEQ	0.0275517	0.96875	FALSE	TRUE
rs12721109	APOC4	ARNT::HIF1A	bHLH	loss	-8.7039	0.816096	-0.0981318	chorionic villus	UBERON:0007106	tissue	Other	Other	RNA_SEQ	0.190415	1	TRUE	TRUE
rs150820726	CEACAM16	MXI1	bHLH	loss	-14.771	1	-0.260496	chorionic villus	UBERON:0007106	tissue	Other	Other	RNA_SEQ	0.00150903	0.9375	TRUE	TRUE
rs346773	EXOC3L2	FOXL1	FOX	gain	3.52156	0.540017	0.824844	coronary artery	UBERON:0001621	tissue	Other	Other	RNA_SEQ	0.00223003	0.90625	TRUE	TRUE	tier2_threshold_crossing
rs346773	EXOC3L2	FOXC1	FOX	gain	3.48418	0.50363	0.714882	coronary artery	UBERON:0001621	tissue	Other	Other	RNA_SEQ	0.00223003	0.90625	TRUE	TRUE	tier2_threshold_crossing
rs346773	EXOC3L2	Foxj3	FOX	gain	2.1933	0.578619	0.718807	coronary artery	UBERON:0001621	tissue	Other	Other	RNA_SEQ	0.00223003	0.90625	TRUE	TRUE	tier2_threshold_crossing
rs74745468	FBXO33	Arid3a	Other	gain	6.76818	0.366096	1	coronary artery	UBERON:0001621	tissue	Other	Other	RNA_SEQ	0.000469824	0.90625	FALSE	TRUE	tier2_threshold_crossing
rs10255133	PILRA	Hmga1	Other	loss	-5.49374	0.984032	0.599839	coronary artery	UBERON:0001621	tissue	Other	Other	RNA_SEQ	0.000851035	0.96875	FALSE	TRUE
rs10255133	PILRA	LIN54	Other	loss	0	0.749346	0.749346	coronary artery	UBERON:0001621	tissue	Other	Other	RNA_SEQ	0.000851035	0.96875	FALSE	FALSE
rs113706587	RASGEF1C	TFAP2E	Other	loss	-15.8187	0.92293	-0.225835	coronary artery	UBERON:0001621	tissue	Other	Other	RNA_SEQ	0.0117754	0.96875	FALSE	TRUE
rs1385742	CD2AP	LIN54	Other	loss	0	0.749346	0.749346	coronary artery	UBERON:0001621	tissue	Other	Other	RNA_SEQ	0.00171961	0.9375	FALSE	FALSE
rs1385742	CD2AP	TBP	Other	loss	0	0.719863	0.719863	coronary artery	UBERON:0001621	tissue	Other	Other	RNA_SEQ	0.00171961	0.9375	FALSE	FALSE
rs6586028	TSPAN14	Gmeb1	Other	loss	-6.31107	0.71529	0.0421391	coronary artery	UBERON:0001621	tissue	Other	Other	RNA_SEQ	0.00144953	1	FALSE	TRUE
rs12590654	SLC24A4	Nfat5	RHR/NFAT	gain	4.88205	0.66756	1	coronary artery	UBERON:0001621	tissue	Other	Other	RNA_SEQ	0.00277638	0.96875	FALSE	TRUE	tier2_threshold_crossing
rs12590654	SLC24A4	Nfatc1	RHR/NFAT	gain	4.66653	0.602595	1	coronary artery	UBERON:0001621	tissue	Other	Other	RNA_SEQ	0.00277638	0.96875	FALSE	TRUE	tier2_threshold_crossing
rs41290108	NECTIN2	NFIX	SMAD/NF-1	gain	7.46313	0.132664	0.865227	coronary artery	UBERON:0001621	tissue	Other	Other	RNA_SEQ	0.00231491	0.90625	TRUE	TRUE	tier2_threshold_crossing
rs145639166	CLPTM1	Mlxip	bHLH	gain	11.9647	0.00240162	1	coronary artery	UBERON:0001621	tissue	Other	Other	RNA_SEQ	0.000778457	0.90625	TRUE	TRUE	tier2_threshold_crossing
rs145639166	CLPTM1	BHLHE40	bHLH	gain	8.44285	0.119772	0.732164	coronary artery	UBERON:0001621	tissue	Other	Other	RNA_SEQ	0.000778457	0.90625	TRUE	TRUE	tier2_threshold_crossing
rs145639166	CLPTM1	ARNT2	bHLH	gain	8.09809	0.229389	0.789116	coronary artery	UBERON:0001621	tissue	Other	Other	RNA_SEQ	0.000778457	0.90625	TRUE	TRUE	tier2_threshold_crossing
rs145639166	CLPTM1	Arnt	bHLH	gain	6.33985	0.438686	1	coronary artery	UBERON:0001621	tissue	Other	Other	RNA_SEQ	0.000778457	0.90625	TRUE	TRUE	tier2_threshold_crossing
rs145639166	CLPTM1	MNT	bHLH	gain	5.38967	0.540052	1	coronary artery	UBERON:0001621	tissue	Other	Other	RNA_SEQ	0.000778457	0.90625	TRUE	TRUE	tier2_threshold_crossing
rs145639166	CLPTM1	HES1	bHLH	gain	4.54929	0.408519	0.757541	coronary artery	UBERON:0001621	tissue	Other	Other	RNA_SEQ	0.000778457	0.90625	TRUE	TRUE	tier2_threshold_crossing
rs145639166	CLPTM1	MAX	bHLH	gain	4.38437	0.627591	1	coronary artery	UBERON:0001621	tissue	Other	Other	RNA_SEQ	0.000778457	0.90625	TRUE	TRUE	tier2_threshold_crossing
rs145639166	CLPTM1	Arntl	bHLH	gain	4.29362	0.48793	0.790623	coronary artery	UBERON:0001621	tissue	Other	Other	RNA_SEQ	0.000778457	0.90625	TRUE	TRUE	tier2_threshold_crossing
rs145639166	CLPTM1	MYC	bHLH	gain	3.94779	0.531851	0.808191	coronary artery	UBERON:0001621	tissue	Other	Other	RNA_SEQ	0.000778457	0.90625	TRUE	TRUE	tier2_threshold_crossing
rs145639166	CLPTM1	CLOCK	bHLH	gain	2.73284	0.646148	0.860335	coronary artery	UBERON:0001621	tissue	Other	Other	RNA_SEQ	0.000778457	0.90625	TRUE	TRUE	tier2_threshold_crossing
rs7251911	GEMIN7	ARNT::HIF1A	bHLH	gain	8.7039	-0.0981318	0.816096	coronary artery	UBERON:0001621	tissue	Other	Other	RNA_SEQ	0.0423763	0.90625	TRUE	TRUE	tier1_strict_denovo
rs72654437	APOC1	Hand1	bHLH	gain	1.38228	0.764107	0.853924	coronary artery	UBERON:0001621	tissue	Other	Other	RNA_SEQ	0.0651701	0.96875	TRUE	TRUE
rs10415850	BLOC1S3	ARNT::HIF1A	bHLH	loss	-6.36807	1	0.33112	coronary artery	UBERON:0001621	tissue	Other	Other	RNA_SEQ	0.00205457	1	TRUE	TRUE
rs113706587	RASGEF1C	ARNT::HIF1A	bHLH	loss	-6.36807	0.816096	0.147216	coronary artery	UBERON:0001621	tissue	Other	Other	RNA_SEQ	0.0117754	0.96875	FALSE	TRUE
rs12721109	APOC4	ARNT::HIF1A	bHLH	loss	-8.7039	0.816096	-0.0981318	coronary artery	UBERON:0001621	tissue	Other	Other	RNA_SEQ	0.305966	0.96875	TRUE	TRUE
rs145639166	CLPTM1	MXI1	bHLH	loss	-3.73296	1	0.681444	coronary artery	UBERON:0001621	tissue	Other	Other	RNA_SEQ	0.000778457	0.90625	TRUE	TRUE
rs150820726	CEACAM16	MXI1	bHLH	loss	-14.771	1	-0.260496	coronary artery	UBERON:0001621	tissue	Other	Other	RNA_SEQ	0.00398827	1	TRUE	TRUE
rs17125924	FERMT2	ETV1	ETS	gain	5.06028	0.52759	0.846057	ectodermal cell	CL:0000221	in_vitro_differentiated_cells	Other	Other	RNA_SEQ	0.00104945	0.96875	FALSE	TRUE	tier2_threshold_crossing
rs17125924	FERMT2	ELF1	ETS	gain	4.29324	0.52469	0.786804	ectodermal cell	CL:0000221	in_vitro_differentiated_cells	Other	Other	RNA_SEQ	0.00104945	0.96875	FALSE	TRUE	tier2_threshold_crossing
rs17125924	FERMT2	ELF3	ETS	gain	3.57442	0.634385	0.864074	ectodermal cell	CL:0000221	in_vitro_differentiated_cells	Other	Other	RNA_SEQ	0.00104945	0.96875	FALSE	TRUE	tier2_threshold_crossing
rs17125924	FERMT2	ETV6	ETS	gain	2.43991	0.544885	0.704707	ectodermal cell	CL:0000221	in_vitro_differentiated_cells	Other	Other	RNA_SEQ	0.00104945	0.96875	FALSE	TRUE	tier2_threshold_crossing
rs16946801	APH1B	Foxj3	FOX	gain	2.98122	0.53635	0.726899	ectodermal cell	CL:0000221	in_vitro_differentiated_cells	Other	Other	RNA_SEQ	0.0018241	0.9375	FALSE	TRUE	tier2_threshold_crossing
rs35112405	SCARA3	FOXL1	FOX	gain	14.2229	-0.435184	0.715173	ectodermal cell	CL:0000221	in_vitro_differentiated_cells	Other	Other	RNA_SEQ	0.00176222	0.90625	FALSE	TRUE	tier1_strict_denovo
rs6754293	BIN1	SOX15	HMG/SOX	loss	-4.25514	0.758593	0.380034	ectodermal cell	CL:0000221	in_vitro_differentiated_cells	Other	Other	RNA_SEQ	0.00103475	0.96875	FALSE	TRUE
rs11218343	SORL1	DMRTA2	Other	gain	9.03955	-0.0694447	0.842221	ectodermal cell	CL:0000221	in_vitro_differentiated_cells	Other	Other	RNA_SEQ	0.00123823	0.9375	FALSE	TRUE	tier1_strict_denovo
rs35112405	SCARA3	Gmeb1	Other	gain	3.49643	0.395811	0.768746	ectodermal cell	CL:0000221	in_vitro_differentiated_cells	Other	Other	RNA_SEQ	0.00176222	0.90625	FALSE	TRUE	tier2_threshold_crossing
rs7341557	EPHX2	LIN54	Other	gain	8.7039	0.0401002	0.749346	ectodermal cell	CL:0000221	in_vitro_differentiated_cells	Other	Other	RNA_SEQ	0.00382163	1	FALSE	TRUE	tier2_threshold_crossing
rs7341557	EPHX2	Arid3a	Other	gain	6.76818	0.366096	1	ectodermal cell	CL:0000221	in_vitro_differentiated_cells	Other	Other	RNA_SEQ	0.00382163	1	FALSE	TRUE	tier2_threshold_crossing
rs7341557	EPHX2	TBP	Other	gain	2.32843	0.523447	0.719863	ectodermal cell	CL:0000221	in_vitro_differentiated_cells	Other	Other	RNA_SEQ	0.00382163	1	FALSE	TRUE	tier2_threshold_crossing
rs113706587	RASGEF1C	TFAP2E	Other	loss	-15.8187	0.92293	-0.225835	ectodermal cell	CL:0000221	in_vitro_differentiated_cells	Other	Other	RNA_SEQ	0.0177662	1	FALSE	TRUE
rs1385742	CD2AP	LIN54	Other	loss	0	0.749346	0.749346	ectodermal cell	CL:0000221	in_vitro_differentiated_cells	Other	Other	RNA_SEQ	0.00134155	0.9375	FALSE	FALSE
rs1385742	CD2AP	TBP	Other	loss	0	0.719863	0.719863	ectodermal cell	CL:0000221	in_vitro_differentiated_cells	Other	Other	RNA_SEQ	0.00134155	0.9375	FALSE	FALSE
rs4263041	APOC4	ARNT::HIF1A	bHLH	gain	8.7039	0.0857724	1	ectodermal cell	CL:0000221	in_vitro_differentiated_cells	Other	Other	RNA_SEQ	0.00350889	0.90625	TRUE	TRUE	tier2_threshold_crossing
rs4263041	APOC4	Arnt	bHLH	gain	6.33985	0.267374	0.828688	ectodermal cell	CL:0000221	in_vitro_differentiated_cells	Other	Other	RNA_SEQ	0.00350889	0.90625	TRUE	TRUE	tier2_threshold_crossing
rs10415850	BLOC1S3	ARNT::HIF1A	bHLH	loss	-6.36807	1	0.33112	ectodermal cell	CL:0000221	in_vitro_differentiated_cells	Other	Other	RNA_SEQ	0.00218169	1	TRUE	TRUE
rs113706587	RASGEF1C	ARNT::HIF1A	bHLH	loss	-6.36807	0.816096	0.147216	ectodermal cell	CL:0000221	in_vitro_differentiated_cells	Other	Other	RNA_SEQ	0.0177662	1	FALSE	TRUE
rs150820726	CEACAM16	MXI1	bHLH	loss	-14.771	1	-0.260496	ectodermal cell	CL:0000221	in_vitro_differentiated_cells	Other	Other	RNA_SEQ	0.00063626	0.96875	TRUE	TRUE
rs35112405	SCARA3	JUN::JUNB	bZIP	gain	5.09484	0.43733	0.819467	ectodermal cell	CL:0000221	in_vitro_differentiated_cells	Other	Other	RNA_SEQ	0.00176222	0.90625	FALSE	TRUE	tier2_threshold_crossing
rs35112405	SCARA3	Atf1	bZIP	gain	2.58196	0.646988	0.841644	ectodermal cell	CL:0000221	in_vitro_differentiated_cells	Other	Other	RNA_SEQ	0.00176222	0.90625	FALSE	TRUE	tier2_threshold_crossing
rs17125924	FERMT2	ETV1	ETS	gain	5.06028	0.52759	0.846057	endodermal cell	CL:0000223	in_vitro_differentiated_cells	Other	Other	RNA_SEQ	0.000967351	0.96875	FALSE	TRUE	tier2_threshold_crossing
rs17125924	FERMT2	ELF1	ETS	gain	4.29324	0.52469	0.786804	endodermal cell	CL:0000223	in_vitro_differentiated_cells	Other	Other	RNA_SEQ	0.000967351	0.96875	FALSE	TRUE	tier2_threshold_crossing
rs17125924	FERMT2	ELF3	ETS	gain	3.57442	0.634385	0.864074	endodermal cell	CL:0000223	in_vitro_differentiated_cells	Other	Other	RNA_SEQ	0.000967351	0.96875	FALSE	TRUE	tier2_threshold_crossing
rs17125924	FERMT2	ETV6	ETS	gain	2.43991	0.544885	0.704707	endodermal cell	CL:0000223	in_vitro_differentiated_cells	Other	Other	RNA_SEQ	0.000967351	0.96875	FALSE	TRUE	tier2_threshold_crossing
rs16946801	APH1B	Foxj3	FOX	gain	2.98122	0.53635	0.726899	endodermal cell	CL:0000223	in_vitro_differentiated_cells	Other	Other	RNA_SEQ	0.00209668	0.96875	FALSE	TRUE	tier2_threshold_crossing
rs35112405	SCARA3	FOXL1	FOX	gain	14.2229	-0.435184	0.715173	endodermal cell	CL:0000223	in_vitro_differentiated_cells	Other	Other	RNA_SEQ	0.00167427	0.90625	FALSE	TRUE	tier1_strict_denovo
rs6754293	BIN1	SOX15	HMG/SOX	loss	-4.25514	0.758593	0.380034	endodermal cell	CL:0000223	in_vitro_differentiated_cells	Other	Other	RNA_SEQ	0.0013222	0.9375	FALSE	TRUE
rs35112405	SCARA3	Gmeb1	Other	gain	3.49643	0.395811	0.768746	endodermal cell	CL:0000223	in_vitro_differentiated_cells	Other	Other	RNA_SEQ	0.00167427	0.90625	FALSE	TRUE	tier2_threshold_crossing
rs7341557	EPHX2	LIN54	Other	gain	8.7039	0.0401002	0.749346	endodermal cell	CL:0000223	in_vitro_differentiated_cells	Other	Other	RNA_SEQ	0.00323316	1	FALSE	TRUE	tier2_threshold_crossing
rs7341557	EPHX2	Arid3a	Other	gain	6.76818	0.366096	1	endodermal cell	CL:0000223	in_vitro_differentiated_cells	Other	Other	RNA_SEQ	0.00323316	1	FALSE	TRUE	tier2_threshold_crossing
rs7341557	EPHX2	TBP	Other	gain	2.32843	0.523447	0.719863	endodermal cell	CL:0000223	in_vitro_differentiated_cells	Other	Other	RNA_SEQ	0.00323316	1	FALSE	TRUE	tier2_threshold_crossing
rs113706587	RASGEF1C	TFAP2E	Other	loss	-15.8187	0.92293	-0.225835	endodermal cell	CL:0000223	in_vitro_differentiated_cells	Other	Other	RNA_SEQ	0.0150056	1	FALSE	TRUE
rs7068231	ANK3	GATA1	Other	loss	-6.12855	0.760498	0.276913	endodermal cell	CL:0000223	in_vitro_differentiated_cells	Other	Other	RNA_SEQ	0.00122946	0.9375	FALSE	TRUE
rs12461065	PPP1R37	NFIX	SMAD/NF-1	gain	0.932136	0.757062	0.848558	endodermal cell	CL:0000223	in_vitro_differentiated_cells	Other	Other	RNA_SEQ	0.000533586	0.90625	TRUE	FALSE
rs10406257	BLOC1S3	TWIST1	bHLH	gain	4.58201	0.499461	0.815833	endodermal cell	CL:0000223	in_vitro_differentiated_cells	Other	Other	RNA_SEQ	0.00236197	1	TRUE	TRUE	tier2_threshold_crossing
rs10415850	BLOC1S3	ARNT::HIF1A	bHLH	loss	-6.36807	1	0.33112	endodermal cell	CL:0000223	in_vitro_differentiated_cells	Other	Other	RNA_SEQ	0.00261253	1	TRUE	TRUE
rs113706587	RASGEF1C	ARNT::HIF1A	bHLH	loss	-6.36807	0.816096	0.147216	endodermal cell	CL:0000223	in_vitro_differentiated_cells	Other	Other	RNA_SEQ	0.0150056	1	FALSE	TRUE
rs150820726	CEACAM16	MXI1	bHLH	loss	-14.771	1	-0.260496	endodermal cell	CL:0000223	in_vitro_differentiated_cells	Other	Other	RNA_SEQ	0.00165081	1	TRUE	TRUE
rs35112405	SCARA3	JUN::JUNB	bZIP	gain	5.09484	0.43733	0.819467	endodermal cell	CL:0000223	in_vitro_differentiated_cells	Other	Other	RNA_SEQ	0.00167427	0.90625	FALSE	TRUE	tier2_threshold_crossing
rs35112405	SCARA3	Atf1	bZIP	gain	2.58196	0.646988	0.841644	endodermal cell	CL:0000223	in_vitro_differentiated_cells	Other	Other	RNA_SEQ	0.00167427	0.90625	FALSE	TRUE	tier2_threshold_crossing
rs16946801	APH1B	Foxj3	FOX	gain	2.98122	0.53635	0.726899	endothelial cell	CL:0000115	in_vitro_differentiated_cells	Other	Other	RNA_SEQ	0.00203633	1	FALSE	TRUE	tier2_threshold_crossing
rs74607435	BCL3	FOXA2	FOX	gain	3.65417	0.710215	0.976317	endothelial cell	CL:0000115	in_vitro_differentiated_cells	Other	Other	RNA_SEQ	0.00133538	0.9375	TRUE	TRUE
rs74607435	BCL3	FOXA1	FOX	gain	3.59616	0.52531	0.772108	endothelial cell	CL:0000115	in_vitro_differentiated_cells	Other	Other	RNA_SEQ	0.00133538	0.9375	TRUE	TRUE	tier2_threshold_crossing
rs74607435	BCL3	FOXF2	FOX	gain	1.48187	0.661164	0.757572	endothelial cell	CL:0000115	in_vitro_differentiated_cells	Other	Other	RNA_SEQ	0.00133538	0.9375	TRUE	TRUE	tier2_threshold_crossing
rs74607435	BCL3	FOXH1	FOX	loss	-5.04096	0.761868	0.423422	endothelial cell	CL:0000115	in_vitro_differentiated_cells	Other	Other	RNA_SEQ	0.00133538	0.9375	TRUE	TRUE
rs6754293	BIN1	SOX15	HMG/SOX	loss	-4.25514	0.758593	0.380034	endothelial cell	CL:0000115	in_vitro_differentiated_cells	Other	Other	RNA_SEQ	0.00213154	0.9375	FALSE	TRUE
rs8100197	BCL3	SOX4	HMG/SOX	loss	-7.39135	0.719462	0.166441	endothelial cell	CL:0000115	in_vitro_differentiated_cells	Other	Other	RNA_SEQ	0.00288216	0.96875	TRUE	TRUE
rs8100197	BCL3	SRY	HMG/SOX	loss	-3.54432	0.875792	0.563305	endothelial cell	CL:0000115	in_vitro_differentiated_cells	Other	Other	RNA_SEQ	0.00288216	0.96875	TRUE	TRUE
rs8100197	BCL3	SOX15	HMG/SOX	loss	-3.41869	0.758593	0.454449	endothelial cell	CL:0000115	in_vitro_differentiated_cells	Other	Other	RNA_SEQ	0.00288216	0.96875	TRUE	TRUE
rs113706587	RASGEF1C	TFAP2E	Other	loss	-15.8187	0.92293	-0.225835	endothelial cell	CL:0000115	in_vitro_differentiated_cells	Other	Other	RNA_SEQ	0.0206207	1	FALSE	TRUE
rs1385742	CD2AP	LIN54	Other	loss	0	0.749346	0.749346	endothelial cell	CL:0000115	in_vitro_differentiated_cells	Other	Other	RNA_SEQ	0.00173741	0.90625	FALSE	FALSE
rs1385742	CD2AP	TBP	Other	loss	0	0.719863	0.719863	endothelial cell	CL:0000115	in_vitro_differentiated_cells	Other	Other	RNA_SEQ	0.00173741	0.90625	FALSE	FALSE
rs6586028	TSPAN14	Gmeb1	Other	loss	-6.31107	0.71529	0.0421391	endothelial cell	CL:0000115	in_vitro_differentiated_cells	Other	Other	RNA_SEQ	0.000550135	0.96875	FALSE	TRUE
rs7068231	ANK3	GATA1	Other	loss	-6.12855	0.760498	0.276913	endothelial cell	CL:0000115	in_vitro_differentiated_cells	Other	Other	RNA_SEQ	0.0019114	1	FALSE	TRUE
rs10406257	BLOC1S3	TWIST1	bHLH	gain	4.58201	0.499461	0.815833	endothelial cell	CL:0000115	in_vitro_differentiated_cells	Other	Other	RNA_SEQ	0.00178595	1	TRUE	TRUE	tier2_threshold_crossing
rs72654437	APOC1	Hand1	bHLH	gain	1.38228	0.764107	0.853924	endothelial cell	CL:0000115	in_vitro_differentiated_cells	Other	Other	RNA_SEQ	0.0425411	0.9375	TRUE	TRUE
rs10415850	BLOC1S3	ARNT::HIF1A	bHLH	loss	-6.36807	1	0.33112	endothelial cell	CL:0000115	in_vitro_differentiated_cells	Other	Other	RNA_SEQ	0.00235776	1	TRUE	TRUE
rs113706587	RASGEF1C	ARNT::HIF1A	bHLH	loss	-6.36807	0.816096	0.147216	endothelial cell	CL:0000115	in_vitro_differentiated_cells	Other	Other	RNA_SEQ	0.0206207	1	FALSE	TRUE
rs12721109	APOC4	ARNT::HIF1A	bHLH	loss	-8.7039	0.816096	-0.0981318	endothelial cell	CL:0000115	in_vitro_differentiated_cells	Other	Other	RNA_SEQ	0.0343993	1	TRUE	TRUE
rs150820726	CEACAM16	MXI1	bHLH	loss	-14.771	1	-0.260496	endothelial cell	CL:0000115	in_vitro_differentiated_cells	Other	Other	RNA_SEQ	0.00237242	1	TRUE	TRUE
rs1140239	DOC2A	TFDP1	FOX	gain	4.23901	0.444339	0.745454	endothelial cell of coronary artery	CL:2000018	primary_cell	Other	Other	RNA_SEQ	0.0110963	0.9375	FALSE	TRUE	tier2_threshold_crossing
rs1140239	DOC2A	E2F6	FOX	gain	3.65914	0.590092	0.839404	endothelial cell of coronary artery	CL:2000018	primary_cell	Other	Other	RNA_SEQ	0.0110963	0.9375	FALSE	TRUE	tier2_threshold_crossing
rs16946801	APH1B	Foxj3	FOX	gain	2.98122	0.53635	0.726899	endothelial cell of coronary artery	CL:2000018	primary_cell	Other	Other	RNA_SEQ	0.00238152	0.9375	FALSE	TRUE	tier2_threshold_crossing
rs35112405	SCARA3	FOXL1	FOX	gain	14.2229	-0.435184	0.715173	endothelial cell of coronary artery	CL:2000018	primary_cell	Other	Other	RNA_SEQ	0.0016333	0.9375	FALSE	TRUE	tier1_strict_denovo
chr17:46111701	KANSL1	Sox11	HMG/SOX	loss	0	0.712339	0.712339	endothelial cell of coronary artery	CL:2000018	primary_cell	Other	Other	RNA_SEQ	0.00114294	1	FALSE	FALSE
rs6754293	BIN1	SOX15	HMG/SOX	loss	-4.25514	0.758593	0.380034	endothelial cell of coronary artery	CL:2000018	primary_cell	Other	Other	RNA_SEQ	0.00250622	0.90625	FALSE	TRUE
rs35112405	SCARA3	Gmeb1	Other	gain	3.49643	0.395811	0.768746	endothelial cell of coronary artery	CL:2000018	primary_cell	Other	Other	RNA_SEQ	0.0016333	0.9375	FALSE	TRUE	tier2_threshold_crossing
rs55986679	EPHX2	GATA2	Other	gain	5.04146	0.371694	0.759986	endothelial cell of coronary artery	CL:2000018	primary_cell	Other	Other	RNA_SEQ	0.00408991	0.9375	FALSE	TRUE	tier2_threshold_crossing
rs55986679	EPHX2	Gata3	Other	gain	4.4932	0.461106	0.77643	endothelial cell of coronary artery	CL:2000018	primary_cell	Other	Other	RNA_SEQ	0.00408991	0.9375	FALSE	TRUE	tier2_threshold_crossing
rs10255133	PILRA	Hmga1	Other	loss	-5.49374	0.984032	0.599839	endothelial cell of coronary artery	CL:2000018	primary_cell	Other	Other	RNA_SEQ	0.00183471	0.96875	FALSE	TRUE
rs10255133	PILRA	LIN54	Other	loss	0	0.749346	0.749346	endothelial cell of coronary artery	CL:2000018	primary_cell	Other	Other	RNA_SEQ	0.00183471	0.96875	FALSE	FALSE
rs56261258	PVR	DMRTA2	Other	loss	-3.4847	0.79834	0.446897	endothelial cell of coronary artery	CL:2000018	primary_cell	Other	Other	RNA_SEQ	0.00243727	0.90625	TRUE	TRUE
rs7068231	ANK3	GATA1	Other	loss	-6.12855	0.760498	0.276913	endothelial cell of coronary artery	CL:2000018	primary_cell	Other	Other	RNA_SEQ	0.00303189	0.96875	FALSE	TRUE
rs1693551	SNX31	NFATC3	RHR/NFAT	gain	14.5182	-0.716414	0.707922	endothelial cell of coronary artery	CL:2000018	primary_cell	Other	Other	RNA_SEQ	0.00238021	0.90625	FALSE	TRUE	tier1_strict_denovo
rs41290108	NECTIN2	NFIX	SMAD/NF-1	gain	7.46313	0.132664	0.865227	endothelial cell of coronary artery	CL:2000018	primary_cell	Other	Other	RNA_SEQ	0.00330774	0.90625	TRUE	TRUE	tier2_threshold_crossing
chr17:46111701	KANSL1	STAT3	STAT	loss	0	0.760539	0.760539	endothelial cell of coronary artery	CL:2000018	primary_cell	Other	Other	RNA_SEQ	0.00114294	1	FALSE	FALSE
rs10406257	BLOC1S3	TWIST1	bHLH	gain	4.58201	0.499461	0.815833	endothelial cell of coronary artery	CL:2000018	primary_cell	Other	Other	RNA_SEQ	0.00106414	0.90625	TRUE	TRUE	tier2_threshold_crossing
rs55986679	EPHX2	MYOD1	bHLH	gain	2.31537	0.781666	0.930468	endothelial cell of coronary artery	CL:2000018	primary_cell	Other	Other	RNA_SEQ	0.00408991	0.9375	FALSE	TRUE
rs55986679	EPHX2	HES6	bHLH	gain	1.40074	0.630518	0.709353	endothelial cell of coronary artery	CL:2000018	primary_cell	Other	Other	RNA_SEQ	0.00408991	0.9375	FALSE	TRUE	tier2_threshold_crossing
rs12721109	APOC4	ARNT::HIF1A	bHLH	loss	-8.7039	0.816096	-0.0981318	endothelial cell of coronary artery	CL:2000018	primary_cell	Other	Other	RNA_SEQ	0.00108035	0.96875	TRUE	TRUE
rs150820726	CEACAM16	MXI1	bHLH	loss	-14.771	1	-0.260496	endothelial cell of coronary artery	CL:2000018	primary_cell	Other	Other	RNA_SEQ	0.00119273	0.9375	TRUE	TRUE
rs35112405	SCARA3	JUN::JUNB	bZIP	gain	5.09484	0.43733	0.819467	endothelial cell of coronary artery	CL:2000018	primary_cell	Other	Other	RNA_SEQ	0.0016333	0.9375	FALSE	TRUE	tier2_threshold_crossing
rs35112405	SCARA3	Atf1	bZIP	gain	2.58196	0.646988	0.841644	endothelial cell of coronary artery	CL:2000018	primary_cell	Other	Other	RNA_SEQ	0.0016333	0.9375	FALSE	TRUE	tier2_threshold_crossing
rs35112405	SCARA3	FOXL1	FOX	gain	14.2229	-0.435184	0.715173	endothelial cell of umbilical vein	CL:0002618	primary_cell	Other	Other	RNA_SEQ	0.00183781	0.9375	FALSE	TRUE	tier1_strict_denovo
rs74607435	BCL3	FOXA2	FOX	gain	3.65417	0.710215	0.976317	endothelial cell of umbilical vein	CL:0002618	primary_cell	Other	Other	RNA_SEQ	0.00119116	0.96875	TRUE	TRUE
rs74607435	BCL3	FOXA1	FOX	gain	3.59616	0.52531	0.772108	endothelial cell of umbilical vein	CL:0002618	primary_cell	Other	Other	RNA_SEQ	0.00119116	0.96875	TRUE	TRUE	tier2_threshold_crossing
rs74607435	BCL3	FOXF2	FOX	gain	1.48187	0.661164	0.757572	endothelial cell of umbilical vein	CL:0002618	primary_cell	Other	Other	RNA_SEQ	0.00119116	0.96875	TRUE	TRUE	tier2_threshold_crossing
rs74607435	BCL3	FOXH1	FOX	loss	-5.04096	0.761868	0.423422	endothelial cell of umbilical vein	CL:0002618	primary_cell	Other	Other	RNA_SEQ	0.00119116	0.96875	TRUE	TRUE
rs6754293	BIN1	SOX15	HMG/SOX	loss	-4.25514	0.758593	0.380034	endothelial cell of umbilical vein	CL:0002618	primary_cell	Other	Other	RNA_SEQ	0.00232073	0.90625	FALSE	TRUE
rs35112405	SCARA3	Gmeb1	Other	gain	3.49643	0.395811	0.768746	endothelial cell of umbilical vein	CL:0002618	primary_cell	Other	Other	RNA_SEQ	0.00183781	0.9375	FALSE	TRUE	tier2_threshold_crossing
rs55986679	EPHX2	GATA2	Other	gain	5.04146	0.371694	0.759986	endothelial cell of umbilical vein	CL:0002618	primary_cell	Other	Other	RNA_SEQ	0.00372986	0.9375	FALSE	TRUE	tier2_threshold_crossing
rs55986679	EPHX2	Gata3	Other	gain	4.4932	0.461106	0.77643	endothelial cell of umbilical vein	CL:0002618	primary_cell	Other	Other	RNA_SEQ	0.00372986	0.9375	FALSE	TRUE	tier2_threshold_crossing
rs10255133	PILRA	Hmga1	Other	loss	-5.49374	0.984032	0.599839	endothelial cell of umbilical vein	CL:0002618	primary_cell	Other	Other	RNA_SEQ	0.00139892	0.96875	FALSE	TRUE
rs10255133	PILRA	LIN54	Other	loss	0	0.749346	0.749346	endothelial cell of umbilical vein	CL:0002618	primary_cell	Other	Other	RNA_SEQ	0.00139892	0.96875	FALSE	FALSE
rs1385742	CD2AP	LIN54	Other	loss	0	0.749346	0.749346	endothelial cell of umbilical vein	CL:0002618	primary_cell	Other	Other	RNA_SEQ	0.00237778	0.9375	FALSE	FALSE
rs1385742	CD2AP	TBP	Other	loss	0	0.719863	0.719863	endothelial cell of umbilical vein	CL:0002618	primary_cell	Other	Other	RNA_SEQ	0.00237778	0.9375	FALSE	FALSE
rs61679753	TOMM40	DMRTA2	Other	loss	-7.01207	0.751547	0.0443588	endothelial cell of umbilical vein	CL:0002618	primary_cell	Other	Other	RNA_SEQ	0.00108668	0.90625	TRUE	TRUE
rs6586028	TSPAN14	Gmeb1	Other	loss	-6.31107	0.71529	0.0421391	endothelial cell of umbilical vein	CL:0002618	primary_cell	Other	Other	RNA_SEQ	0.000808895	1	FALSE	TRUE
rs7068231	ANK3	GATA1	Other	loss	-6.12855	0.760498	0.276913	endothelial cell of umbilical vein	CL:0002618	primary_cell	Other	Other	RNA_SEQ	0.00210353	0.96875	FALSE	TRUE
rs1693551	SNX31	NFATC3	RHR/NFAT	gain	14.5182	-0.716414	0.707922	endothelial cell of umbilical vein	CL:0002618	primary_cell	Other	Other	RNA_SEQ	0.00198483	0.90625	FALSE	TRUE	tier1_strict_denovo
rs41290108	NECTIN2	NFIX	SMAD/NF-1	gain	7.46313	0.132664	0.865227	endothelial cell of umbilical vein	CL:0002618	primary_cell	Other	Other	RNA_SEQ	0.00268815	0.96875	TRUE	TRUE	tier2_threshold_crossing
rs10406257	BLOC1S3	TWIST1	bHLH	gain	4.58201	0.499461	0.815833	endothelial cell of umbilical vein	CL:0002618	primary_cell	Other	Other	RNA_SEQ	0.001212	1	TRUE	TRUE	tier2_threshold_crossing
rs55986679	EPHX2	MYOD1	bHLH	gain	2.31537	0.781666	0.930468	endothelial cell of umbilical vein	CL:0002618	primary_cell	Other	Other	RNA_SEQ	0.00372986	0.9375	FALSE	TRUE
rs55986679	EPHX2	HES6	bHLH	gain	1.40074	0.630518	0.709353	endothelial cell of umbilical vein	CL:0002618	primary_cell	Other	Other	RNA_SEQ	0.00372986	0.9375	FALSE	TRUE	tier2_threshold_crossing
rs10415850	BLOC1S3	ARNT::HIF1A	bHLH	loss	-6.36807	1	0.33112	endothelial cell of umbilical vein	CL:0002618	primary_cell	Other	Other	RNA_SEQ	0.00215415	1	TRUE	TRUE
rs12721109	APOC4	ARNT::HIF1A	bHLH	loss	-8.7039	0.816096	-0.0981318	endothelial cell of umbilical vein	CL:0002618	primary_cell	Other	Other	RNA_SEQ	0.00168705	0.96875	TRUE	TRUE
rs150820726	CEACAM16	MXI1	bHLH	loss	-14.771	1	-0.260496	endothelial cell of umbilical vein	CL:0002618	primary_cell	Other	Other	RNA_SEQ	0.0017705	1	TRUE	TRUE
rs35112405	SCARA3	JUN::JUNB	bZIP	gain	5.09484	0.43733	0.819467	endothelial cell of umbilical vein	CL:0002618	primary_cell	Other	Other	RNA_SEQ	0.00183781	0.9375	FALSE	TRUE	tier2_threshold_crossing
rs35112405	SCARA3	Atf1	bZIP	gain	2.58196	0.646988	0.841644	endothelial cell of umbilical vein	CL:0002618	primary_cell	Other	Other	RNA_SEQ	0.00183781	0.9375	FALSE	TRUE	tier2_threshold_crossing
rs17125924	FERMT2	ETV1	ETS	gain	5.06028	0.52759	0.846057	fallopian tube	UBERON:0003889	tissue	Other	Other	RNA_SEQ	0.000598331	0.90625	FALSE	TRUE	tier2_threshold_crossing
rs17125924	FERMT2	ELF1	ETS	gain	4.29324	0.52469	0.786804	fallopian tube	UBERON:0003889	tissue	Other	Other	RNA_SEQ	0.000598331	0.90625	FALSE	TRUE	tier2_threshold_crossing
rs17125924	FERMT2	ELF3	ETS	gain	3.57442	0.634385	0.864074	fallopian tube	UBERON:0003889	tissue	Other	Other	RNA_SEQ	0.000598331	0.90625	FALSE	TRUE	tier2_threshold_crossing
rs17125924	FERMT2	ETV6	ETS	gain	2.43991	0.544885	0.704707	fallopian tube	UBERON:0003889	tissue	Other	Other	RNA_SEQ	0.000598331	0.90625	FALSE	TRUE	tier2_threshold_crossing
rs16946801	APH1B	Foxj3	FOX	gain	2.98122	0.53635	0.726899	fallopian tube	UBERON:0003889	tissue	Other	Other	ATAC	0.0201579	0.90625	FALSE	TRUE	tier2_threshold_crossing
rs74607435	BCL3	FOXA2	FOX	gain	3.65417	0.710215	0.976317	fallopian tube	UBERON:0003889	tissue	Other	Other	ATAC	0.0181883	0.90625	TRUE	TRUE
rs74607435	BCL3	FOXA1	FOX	gain	3.59616	0.52531	0.772108	fallopian tube	UBERON:0003889	tissue	Other	Other	ATAC	0.0181883	0.90625	TRUE	TRUE	tier2_threshold_crossing
rs74607435	BCL3	FOXF2	FOX	gain	1.48187	0.661164	0.757572	fallopian tube	UBERON:0003889	tissue	Other	Other	ATAC	0.0181883	0.90625	TRUE	TRUE	tier2_threshold_crossing
rs74607435	BCL3	FOXH1	FOX	loss	-5.04096	0.761868	0.423422	fallopian tube	UBERON:0003889	tissue	Other	Other	ATAC	0.0181883	0.90625	TRUE	TRUE
rs440277	NECTIN2	SRY	HMG/SOX	loss	-3.54432	0.739227	0.42674	fallopian tube	UBERON:0003889	tissue	Other	Other	RNA_SEQ	0.00865205	0.90625	TRUE	TRUE
rs73045691	APOC4	NR2F1	Nuclear receptor	loss	-0.444746	0.769077	0.743003	fallopian tube	UBERON:0003889	tissue	Other	Other	ATAC	0.0525667	0.96875	TRUE	FALSE
rs12984029	LILRB5	Arid3a	Other	gain	6.76818	0.281889	0.915794	fallopian tube	UBERON:0003889	tissue	Other	Other	ATAC	0.0545152	1	FALSE	TRUE	tier2_threshold_crossing
rs7341557	EPHX2	LIN54	Other	gain	8.7039	0.0401002	0.749346	fallopian tube	UBERON:0003889	tissue	Other	Other	ATAC	0.0191576	0.96875	FALSE	TRUE	tier2_threshold_crossing
rs7341557	EPHX2	Arid3a	Other	gain	6.76818	0.366096	1	fallopian tube	UBERON:0003889	tissue	Other	Other	ATAC	0.0191576	0.96875	FALSE	TRUE	tier2_threshold_crossing
rs7341557	EPHX2	TBP	Other	gain	2.32843	0.523447	0.719863	fallopian tube	UBERON:0003889	tissue	Other	Other	ATAC	0.0191576	0.96875	FALSE	TRUE	tier2_threshold_crossing
rs7341557	EPHX2	LIN54	Other	gain	8.7039	0.0401002	0.749346	fallopian tube	UBERON:0003889	tissue	Other	Other	RNA_SEQ	0.00282648	1	FALSE	TRUE	tier2_threshold_crossing
rs7341557	EPHX2	Arid3a	Other	gain	6.76818	0.366096	1	fallopian tube	UBERON:0003889	tissue	Other	Other	RNA_SEQ	0.00282648	1	FALSE	TRUE	tier2_threshold_crossing
rs7341557	EPHX2	TBP	Other	gain	2.32843	0.523447	0.719863	fallopian tube	UBERON:0003889	tissue	Other	Other	RNA_SEQ	0.00282648	1	FALSE	TRUE	tier2_threshold_crossing
rs440277	NECTIN2	NFYA	Other	loss	-5.07274	0.851472	0.501064	fallopian tube	UBERON:0003889	tissue	Other	Other	RNA_SEQ	0.00865205	0.90625	TRUE	TRUE
rs440277	NECTIN2	NFYC	Other	loss	-4.82406	1	0.628963	fallopian tube	UBERON:0003889	tissue	Other	Other	RNA_SEQ	0.00865205	0.90625	TRUE	TRUE
rs440277	NECTIN2	NFYB	Other	loss	-2.93827	0.742361	0.553116	fallopian tube	UBERON:0003889	tissue	Other	Other	RNA_SEQ	0.00865205	0.90625	TRUE	TRUE
rs61679753	TOMM40	DMRTA2	Other	loss	-7.01207	0.751547	0.0443588	fallopian tube	UBERON:0003889	tissue	Other	Other	ATAC	0.0163069	0.9375	TRUE	TRUE
rs6586028	TSPAN14	Gmeb1	Other	loss	-6.31107	0.71529	0.0421391	fallopian tube	UBERON:0003889	tissue	Other	Other	RNA_SEQ	0.00121208	1	FALSE	TRUE
rs35589443	BIN1	NFIX	SMAD/NF-1	gain	7.02884	0.175293	0.865227	fallopian tube	UBERON:0003889	tissue	Other	Other	ATAC	0.026031	1	FALSE	TRUE	tier2_threshold_crossing
rs12151021	ABCA7	NFIX	SMAD/NF-1	loss	-5.09596	0.865227	0.36502	fallopian tube	UBERON:0003889	tissue	Other	Other	ATAC	0.0216103	0.90625	FALSE	TRUE
rs10406257	BLOC1S3	TWIST1	bHLH	gain	4.58201	0.499461	0.815833	fallopian tube	UBERON:0003889	tissue	Other	Other	RNA_SEQ	0.0014418	0.96875	TRUE	TRUE	tier2_threshold_crossing
rs7251911	GEMIN7	ARNT::HIF1A	bHLH	gain	8.7039	-0.0981318	0.816096	fallopian tube	UBERON:0003889	tissue	Other	Other	RNA_SEQ	0.0341794	0.90625	TRUE	TRUE	tier1_strict_denovo
rs72654437	APOC1	Hand1	bHLH	gain	1.38228	0.764107	0.853924	fallopian tube	UBERON:0003889	tissue	Other	Other	ATAC	0.18285	1	TRUE	TRUE
rs72654437	APOC1	Hand1	bHLH	gain	1.38228	0.764107	0.853924	fallopian tube	UBERON:0003889	tissue	Other	Other	RNA_SEQ	0.0571568	1	TRUE	TRUE
rs78924645	PRSS36	MXI1	bHLH	gain	3.73296	0.681444	1	fallopian tube	UBERON:0003889	tissue	Other	Other	ATAC	0.0343722	0.96875	FALSE	TRUE	tier2_threshold_crossing
rs10415850	BLOC1S3	ARNT::HIF1A	bHLH	loss	-6.36807	1	0.33112	fallopian tube	UBERON:0003889	tissue	Other	Other	RNA_SEQ	0.00182092	0.90625	TRUE	TRUE
rs12721109	APOC4	ARNT::HIF1A	bHLH	loss	-8.7039	0.816096	-0.0981318	fallopian tube	UBERON:0003889	tissue	Other	Other	ATAC	0.448098	1	TRUE	TRUE
rs12721109	APOC4	ARNT::HIF1A	bHLH	loss	-8.7039	0.816096	-0.0981318	fallopian tube	UBERON:0003889	tissue	Other	Other	RNA_SEQ	0.205074	1	TRUE	TRUE
rs150820726	CEACAM16	MXI1	bHLH	loss	-14.771	1	-0.260496	fallopian tube	UBERON:0003889	tissue	Other	Other	ATAC	0.0133068	1	TRUE	TRUE
rs150820726	CEACAM16	MXI1	bHLH	loss	-14.771	1	-0.260496	fallopian tube	UBERON:0003889	tissue	Other	Other	RNA_SEQ	0.0043505	0.96875	TRUE	TRUE
rs78924645	PRSS36	HEY1	bHLH	loss	-13.7049	0.784144	-0.0746962	fallopian tube	UBERON:0003889	tissue	Other	Other	ATAC	0.0343722	0.96875	FALSE	TRUE
rs78924645	PRSS36	ARNT2	bHLH	loss	-8.09809	0.789116	0.229389	fallopian tube	UBERON:0003889	tissue	Other	Other	ATAC	0.0343722	0.96875	FALSE	TRUE
rs78924645	PRSS36	Arnt	bHLH	loss	-6.33985	1	0.438686	fallopian tube	UBERON:0003889	tissue	Other	Other	ATAC	0.0343722	0.96875	FALSE	TRUE
rs78924645	PRSS36	MNT	bHLH	loss	-5.38967	1	0.540052	fallopian tube	UBERON:0003889	tissue	Other	Other	ATAC	0.0343722	0.96875	FALSE	TRUE
rs78924645	PRSS36	Arntl	bHLH	loss	-5.31485	0.711841	0.337153	fallopian tube	UBERON:0003889	tissue	Other	Other	ATAC	0.0343722	0.96875	FALSE	TRUE
rs78924645	PRSS36	HES1	bHLH	loss	-4.54929	0.757541	0.408519	fallopian tube	UBERON:0003889	tissue	Other	Other	ATAC	0.0343722	0.96875	FALSE	TRUE
rs78924645	PRSS36	MAX	bHLH	loss	-4.38437	1	0.627591	fallopian tube	UBERON:0003889	tissue	Other	Other	ATAC	0.0343722	0.96875	FALSE	TRUE
rs78924645	PRSS36	MYC	bHLH	loss	-3.94779	0.830761	0.554421	fallopian tube	UBERON:0003889	tissue	Other	Other	ATAC	0.0343722	0.96875	FALSE	TRUE
rs1140239	DOC2A	TFDP1	FOX	gain	4.23901	0.444339	0.745454	fibroblast of the aortic adventitia	CL:0002547	primary_cell	Other	Other	RNA_SEQ	0.0147408	0.96875	FALSE	TRUE	tier2_threshold_crossing
rs1140239	DOC2A	E2F6	FOX	gain	3.65914	0.590092	0.839404	fibroblast of the aortic adventitia	CL:0002547	primary_cell	Other	Other	RNA_SEQ	0.0147408	0.96875	FALSE	TRUE	tier2_threshold_crossing
rs16979372	CEACAM16	Foxj2	FOX	loss	-10.6508	0.821304	0.049681	fibroblast of the aortic adventitia	CL:0002547	primary_cell	Other	Other	RNA_SEQ	0.000462055	0.90625	TRUE	TRUE
rs16979372	CEACAM16	FOXF2	FOX	loss	-6.76818	0.77771	0.337383	fibroblast of the aortic adventitia	CL:0002547	primary_cell	Other	Other	RNA_SEQ	0.000462055	0.90625	TRUE	TRUE
rs16979372	CEACAM16	FOXO4	FOX	loss	-5.20063	0.868189	0.462071	fibroblast of the aortic adventitia	CL:0002547	primary_cell	Other	Other	RNA_SEQ	0.000462055	0.90625	TRUE	TRUE
rs16979372	CEACAM16	FOXK1	FOX	loss	-4.74553	0.802371	0.441599	fibroblast of the aortic adventitia	CL:0002547	primary_cell	Other	Other	RNA_SEQ	0.000462055	0.90625	TRUE	TRUE
rs16979372	CEACAM16	Foxo1	FOX	loss	-3.89831	0.76081	0.454871	fibroblast of the aortic adventitia	CL:0002547	primary_cell	Other	Other	RNA_SEQ	0.000462055	0.90625	TRUE	TRUE
rs16979372	CEACAM16	FOXP4	FOX	loss	-3.88206	0.768471	0.464887	fibroblast of the aortic adventitia	CL:0002547	primary_cell	Other	Other	RNA_SEQ	0.000462055	0.90625	TRUE	TRUE
rs16979372	CEACAM16	FOXP1	FOX	loss	-3.6864	0.804093	0.516285	fibroblast of the aortic adventitia	CL:0002547	primary_cell	Other	Other	RNA_SEQ	0.000462055	0.90625	TRUE	TRUE
rs16979372	CEACAM16	FOXK2	FOX	loss	-3.47795	0.825616	0.554796	fibroblast of the aortic adventitia	CL:0002547	primary_cell	Other	Other	RNA_SEQ	0.000462055	0.90625	TRUE	TRUE
rs16979372	CEACAM16	FOXA3	FOX	loss	-3.47233	0.7532	0.483054	fibroblast of the aortic adventitia	CL:0002547	primary_cell	Other	Other	RNA_SEQ	0.000462055	0.90625	TRUE	TRUE
chr17:46111701	KANSL1	Sox11	HMG/SOX	loss	0	0.712339	0.712339	fibroblast of the aortic adventitia	CL:0002547	primary_cell	Other	Other	RNA_SEQ	0.000595649	1	FALSE	FALSE
rs440277	NECTIN2	SRY	HMG/SOX	loss	-3.54432	0.739227	0.42674	fibroblast of the aortic adventitia	CL:0002547	primary_cell	Other	Other	RNA_SEQ	0.00873923	0.9375	TRUE	TRUE
rs55986679	EPHX2	GATA2	Other	gain	5.04146	0.371694	0.759986	fibroblast of the aortic adventitia	CL:0002547	primary_cell	Other	Other	RNA_SEQ	0.00251325	0.9375	FALSE	TRUE	tier2_threshold_crossing
rs55986679	EPHX2	Gata3	Other	gain	4.4932	0.461106	0.77643	fibroblast of the aortic adventitia	CL:0002547	primary_cell	Other	Other	RNA_SEQ	0.00251325	0.9375	FALSE	TRUE	tier2_threshold_crossing
rs10255133	PILRA	Hmga1	Other	loss	-5.49374	0.984032	0.599839	fibroblast of the aortic adventitia	CL:0002547	primary_cell	Other	Other	RNA_SEQ	0.00232999	1	FALSE	TRUE
rs10255133	PILRA	LIN54	Other	loss	0	0.749346	0.749346	fibroblast of the aortic adventitia	CL:0002547	primary_cell	Other	Other	RNA_SEQ	0.00232999	1	FALSE	FALSE
rs440277	NECTIN2	NFYA	Other	loss	-5.07274	0.851472	0.501064	fibroblast of the aortic adventitia	CL:0002547	primary_cell	Other	Other	RNA_SEQ	0.00873923	0.9375	TRUE	TRUE
rs440277	NECTIN2	NFYC	Other	loss	-4.82406	1	0.628963	fibroblast of the aortic adventitia	CL:0002547	primary_cell	Other	Other	RNA_SEQ	0.00873923	0.9375	TRUE	TRUE
rs440277	NECTIN2	NFYB	Other	loss	-2.93827	0.742361	0.553116	fibroblast of the aortic adventitia	CL:0002547	primary_cell	Other	Other	RNA_SEQ	0.00873923	0.9375	TRUE	TRUE
rs76856627	CLASRP	DMRT3	Other	loss	-2.66842	0.781819	0.568982	fibroblast of the aortic adventitia	CL:0002547	primary_cell	Other	Other	RNA_SEQ	0.00431335	0.96875	TRUE	TRUE
rs12590654	SLC24A4	Nfat5	RHR/NFAT	gain	4.88205	0.66756	1	fibroblast of the aortic adventitia	CL:0002547	primary_cell	Other	Other	RNA_SEQ	0.00103474	0.9375	FALSE	TRUE	tier2_threshold_crossing
rs12590654	SLC24A4	Nfatc1	RHR/NFAT	gain	4.66653	0.602595	1	fibroblast of the aortic adventitia	CL:0002547	primary_cell	Other	Other	RNA_SEQ	0.00103474	0.9375	FALSE	TRUE	tier2_threshold_crossing
rs41290108	NECTIN2	NFIX	SMAD/NF-1	gain	7.46313	0.132664	0.865227	fibroblast of the aortic adventitia	CL:0002547	primary_cell	Other	Other	RNA_SEQ	0.00237241	0.9375	TRUE	TRUE	tier2_threshold_crossing
chr17:46111701	KANSL1	STAT3	STAT	loss	0	0.760539	0.760539	fibroblast of the aortic adventitia	CL:0002547	primary_cell	Other	Other	RNA_SEQ	0.000595649	1	FALSE	FALSE
rs73223431	PTK2B	TBR1	T-Box	loss	-17.0747	0.7602	-0.302161	fibroblast of the aortic adventitia	CL:0002547	primary_cell	Other	Other	RNA_SEQ	0.00656978	0.9375	FALSE	TRUE
rs73223431	PTK2B	TBX2	T-Box	loss	-6.92113	0.770266	0.298745	fibroblast of the aortic adventitia	CL:0002547	primary_cell	Other	Other	RNA_SEQ	0.00656978	0.9375	FALSE	TRUE
rs10406257	BLOC1S3	TWIST1	bHLH	gain	4.58201	0.499461	0.815833	fibroblast of the aortic adventitia	CL:0002547	primary_cell	Other	Other	RNA_SEQ	0.00153406	1	TRUE	TRUE	tier2_threshold_crossing
rs55986679	EPHX2	MYOD1	bHLH	gain	2.31537	0.781666	0.930468	fibroblast of the aortic adventitia	CL:0002547	primary_cell	Other	Other	RNA_SEQ	0.00251325	0.9375	FALSE	TRUE
rs55986679	EPHX2	HES6	bHLH	gain	1.40074	0.630518	0.709353	fibroblast of the aortic adventitia	CL:0002547	primary_cell	Other	Other	RNA_SEQ	0.00251325	0.9375	FALSE	TRUE	tier2_threshold_crossing
rs72654437	APOC1	Hand1	bHLH	gain	1.38228	0.764107	0.853924	fibroblast of the aortic adventitia	CL:0002547	primary_cell	Other	Other	RNA_SEQ	0.0733333	0.96875	TRUE	TRUE
rs10415850	BLOC1S3	ARNT::HIF1A	bHLH	loss	-6.36807	1	0.33112	fibroblast of the aortic adventitia	CL:0002547	primary_cell	Other	Other	RNA_SEQ	0.00122837	0.96875	TRUE	TRUE
rs12721109	APOC4	ARNT::HIF1A	bHLH	loss	-8.7039	0.816096	-0.0981318	fibroblast of the aortic adventitia	CL:0002547	primary_cell	Other	Other	RNA_SEQ	0.00846577	0.96875	TRUE	TRUE
rs346773	EXOC3L2	FOXL1	FOX	gain	3.52156	0.540017	0.824844	fibroblast of villous mesenchyme	CL:0002558	primary_cell	Other	Other	RNA_SEQ	0.00303221	0.9375	TRUE	TRUE	tier2_threshold_crossing
rs346773	EXOC3L2	FOXC1	FOX	gain	3.48418	0.50363	0.714882	fibroblast of villous mesenchyme	CL:0002558	primary_cell	Other	Other	RNA_SEQ	0.00303221	0.9375	TRUE	TRUE	tier2_threshold_crossing
rs346773	EXOC3L2	Foxj3	FOX	gain	2.1933	0.578619	0.718807	fibroblast of villous mesenchyme	CL:0002558	primary_cell	Other	Other	RNA_SEQ	0.00303221	0.9375	TRUE	TRUE	tier2_threshold_crossing
rs16979372	CEACAM16	Foxj2	FOX	loss	-10.6508	0.821304	0.049681	fibroblast of villous mesenchyme	CL:0002558	primary_cell	Other	Other	RNA_SEQ	0.000282288	0.90625	TRUE	TRUE
rs16979372	CEACAM16	FOXF2	FOX	loss	-6.76818	0.77771	0.337383	fibroblast of villous mesenchyme	CL:0002558	primary_cell	Other	Other	RNA_SEQ	0.000282288	0.90625	TRUE	TRUE
rs16979372	CEACAM16	FOXO4	FOX	loss	-5.20063	0.868189	0.462071	fibroblast of villous mesenchyme	CL:0002558	primary_cell	Other	Other	RNA_SEQ	0.000282288	0.90625	TRUE	TRUE
rs16979372	CEACAM16	FOXK1	FOX	loss	-4.74553	0.802371	0.441599	fibroblast of villous mesenchyme	CL:0002558	primary_cell	Other	Other	RNA_SEQ	0.000282288	0.90625	TRUE	TRUE
rs16979372	CEACAM16	Foxo1	FOX	loss	-3.89831	0.76081	0.454871	fibroblast of villous mesenchyme	CL:0002558	primary_cell	Other	Other	RNA_SEQ	0.000282288	0.90625	TRUE	TRUE
rs16979372	CEACAM16	FOXP4	FOX	loss	-3.88206	0.768471	0.464887	fibroblast of villous mesenchyme	CL:0002558	primary_cell	Other	Other	RNA_SEQ	0.000282288	0.90625	TRUE	TRUE
rs16979372	CEACAM16	FOXP1	FOX	loss	-3.6864	0.804093	0.516285	fibroblast of villous mesenchyme	CL:0002558	primary_cell	Other	Other	RNA_SEQ	0.000282288	0.90625	TRUE	TRUE
rs16979372	CEACAM16	FOXK2	FOX	loss	-3.47795	0.825616	0.554796	fibroblast of villous mesenchyme	CL:0002558	primary_cell	Other	Other	RNA_SEQ	0.000282288	0.90625	TRUE	TRUE
rs16979372	CEACAM16	FOXA3	FOX	loss	-3.47233	0.7532	0.483054	fibroblast of villous mesenchyme	CL:0002558	primary_cell	Other	Other	RNA_SEQ	0.000282288	0.90625	TRUE	TRUE
chr17:46111701	KANSL1	Sox11	HMG/SOX	loss	0	0.712339	0.712339	fibroblast of villous mesenchyme	CL:0002558	primary_cell	Other	Other	RNA_SEQ	0.000962416	1	FALSE	FALSE
rs440277	NECTIN2	SRY	HMG/SOX	loss	-3.54432	0.739227	0.42674	fibroblast of villous mesenchyme	CL:0002558	primary_cell	Other	Other	RNA_SEQ	0.00770097	0.96875	TRUE	TRUE
rs8100197	BCL3	SOX4	HMG/SOX	loss	-7.39135	0.719462	0.166441	fibroblast of villous mesenchyme	CL:0002558	primary_cell	Other	Other	RNA_SEQ	0.00303888	0.96875	TRUE	TRUE
rs8100197	BCL3	SRY	HMG/SOX	loss	-3.54432	0.875792	0.563305	fibroblast of villous mesenchyme	CL:0002558	primary_cell	Other	Other	RNA_SEQ	0.00303888	0.96875	TRUE	TRUE
rs8100197	BCL3	SOX15	HMG/SOX	loss	-3.41869	0.758593	0.454449	fibroblast of villous mesenchyme	CL:0002558	primary_cell	Other	Other	RNA_SEQ	0.00303888	0.96875	TRUE	TRUE
rs10255133	PILRA	Hmga1	Other	loss	-5.49374	0.984032	0.599839	fibroblast of villous mesenchyme	CL:0002558	primary_cell	Other	Other	RNA_SEQ	0.00277646	1	FALSE	TRUE
rs10255133	PILRA	LIN54	Other	loss	0	0.749346	0.749346	fibroblast of villous mesenchyme	CL:0002558	primary_cell	Other	Other	RNA_SEQ	0.00277646	1	FALSE	FALSE
rs440277	NECTIN2	NFYA	Other	loss	-5.07274	0.851472	0.501064	fibroblast of villous mesenchyme	CL:0002558	primary_cell	Other	Other	RNA_SEQ	0.00770097	0.96875	TRUE	TRUE
rs440277	NECTIN2	NFYC	Other	loss	-4.82406	1	0.628963	fibroblast of villous mesenchyme	CL:0002558	primary_cell	Other	Other	RNA_SEQ	0.00770097	0.96875	TRUE	TRUE
rs440277	NECTIN2	NFYB	Other	loss	-2.93827	0.742361	0.553116	fibroblast of villous mesenchyme	CL:0002558	primary_cell	Other	Other	RNA_SEQ	0.00770097	0.96875	TRUE	TRUE
rs76856627	CLASRP	DMRT3	Other	loss	-2.66842	0.781819	0.568982	fibroblast of villous mesenchyme	CL:0002558	primary_cell	Other	Other	RNA_SEQ	0.00378267	0.96875	TRUE	TRUE
rs12590654	SLC24A4	Nfat5	RHR/NFAT	gain	4.88205	0.66756	1	fibroblast of villous mesenchyme	CL:0002558	primary_cell	Other	Other	RNA_SEQ	0.000781536	0.9375	FALSE	TRUE	tier2_threshold_crossing
rs12590654	SLC24A4	Nfatc1	RHR/NFAT	gain	4.66653	0.602595	1	fibroblast of villous mesenchyme	CL:0002558	primary_cell	Other	Other	RNA_SEQ	0.000781536	0.9375	FALSE	TRUE	tier2_threshold_crossing
chr17:46111701	KANSL1	STAT3	STAT	loss	0	0.760539	0.760539	fibroblast of villous mesenchyme	CL:0002558	primary_cell	Other	Other	RNA_SEQ	0.000962416	1	FALSE	FALSE
rs73223431	PTK2B	TBR1	T-Box	loss	-17.0747	0.7602	-0.302161	fibroblast of villous mesenchyme	CL:0002558	primary_cell	Other	Other	RNA_SEQ	0.00802334	0.90625	FALSE	TRUE
rs73223431	PTK2B	TBX2	T-Box	loss	-6.92113	0.770266	0.298745	fibroblast of villous mesenchyme	CL:0002558	primary_cell	Other	Other	RNA_SEQ	0.00802334	0.90625	FALSE	TRUE
rs10406257	BLOC1S3	TWIST1	bHLH	gain	4.58201	0.499461	0.815833	fibroblast of villous mesenchyme	CL:0002558	primary_cell	Other	Other	RNA_SEQ	0.00168749	1	TRUE	TRUE	tier2_threshold_crossing
rs72654437	APOC1	Hand1	bHLH	gain	1.38228	0.764107	0.853924	fibroblast of villous mesenchyme	CL:0002558	primary_cell	Other	Other	RNA_SEQ	0.064365	0.96875	TRUE	TRUE
rs10415850	BLOC1S3	ARNT::HIF1A	bHLH	loss	-6.36807	1	0.33112	fibroblast of villous mesenchyme	CL:0002558	primary_cell	Other	Other	RNA_SEQ	0.00149655	1	TRUE	TRUE
rs12721109	APOC4	ARNT::HIF1A	bHLH	loss	-8.7039	0.816096	-0.0981318	fibroblast of villous mesenchyme	CL:0002558	primary_cell	Other	Other	RNA_SEQ	0.0025026	1	TRUE	TRUE
rs1140239	DOC2A	TFDP1	FOX	gain	4.23901	0.444339	0.745454	gastrocnemius medialis	UBERON:0011907	tissue	Other	Other	ATAC	0.0352383	0.96875	FALSE	TRUE	tier2_threshold_crossing
rs1140239	DOC2A	E2F6	FOX	gain	3.65914	0.590092	0.839404	gastrocnemius medialis	UBERON:0011907	tissue	Other	Other	ATAC	0.0352383	0.96875	FALSE	TRUE	tier2_threshold_crossing
rs16946801	APH1B	Foxj3	FOX	gain	2.98122	0.53635	0.726899	gastrocnemius medialis	UBERON:0011907	tissue	Other	Other	ATAC	0.0160586	0.90625	FALSE	TRUE	tier2_threshold_crossing
rs62118504	EXOC3L2	Foxn1	FOX	gain	14.354	-0.531507	0.884462	gastrocnemius medialis	UBERON:0011907	tissue	Other	Other	ATAC	0.0174936	0.9375	TRUE	TRUE	tier1_strict_denovo
rs8106813	APOC1	SOX8	HMG/SOX	loss	-2.79517	0.773922	0.543408	gastrocnemius medialis	UBERON:0011907	tissue	Other	Other	RNA_SEQ	0.00416038	0.9375	TRUE	TRUE
rs12984029	LILRB5	Arid3a	Other	gain	6.76818	0.281889	0.915794	gastrocnemius medialis	UBERON:0011907	tissue	Other	Other	ATAC	0.0211491	0.90625	FALSE	TRUE	tier2_threshold_crossing
rs137945009	INPP5D	DMRTA2	Other	gain	6.20083	0.172967	0.79834	gastrocnemius medialis	UBERON:0011907	tissue	Other	Other	RNA_SEQ	0.00235673	1	FALSE	TRUE	tier2_threshold_crossing
rs113706587	RASGEF1C	TFAP2E	Other	loss	-15.8187	0.92293	-0.225835	gastrocnemius medialis	UBERON:0011907	tissue	Other	Other	RNA_SEQ	0.016535	1	FALSE	TRUE
rs1385742	CD2AP	LIN54	Other	loss	0	0.749346	0.749346	gastrocnemius medialis	UBERON:0011907	tissue	Other	Other	RNA_SEQ	0.00251354	0.9375	FALSE	FALSE
rs1385742	CD2AP	TBP	Other	loss	0	0.719863	0.719863	gastrocnemius medialis	UBERON:0011907	tissue	Other	Other	RNA_SEQ	0.00251354	0.9375	FALSE	FALSE
rs6586028	TSPAN14	Gmeb1	Other	loss	-6.31107	0.71529	0.0421391	gastrocnemius medialis	UBERON:0011907	tissue	Other	Other	ATAC	0.0647871	0.9375	FALSE	TRUE
rs7068231	ANK3	GATA1	Other	loss	-6.12855	0.760498	0.276913	gastrocnemius medialis	UBERON:0011907	tissue	Other	Other	RNA_SEQ	0.0013398	0.96875	FALSE	TRUE
rs76856627	CLASRP	DMRT3	Other	loss	-2.66842	0.781819	0.568982	gastrocnemius medialis	UBERON:0011907	tissue	Other	Other	RNA_SEQ	0.00291594	0.96875	TRUE	TRUE
rs8106813	APOC1	DMRTA2	Other	loss	-4.30518	0.751547	0.317356	gastrocnemius medialis	UBERON:0011907	tissue	Other	Other	RNA_SEQ	0.00416038	0.9375	TRUE	TRUE
rs12590654	SLC24A4	Nfat5	RHR/NFAT	gain	4.88205	0.66756	1	gastrocnemius medialis	UBERON:0011907	tissue	Other	Other	RNA_SEQ	0.0041796	1	FALSE	TRUE	tier2_threshold_crossing
rs12590654	SLC24A4	Nfatc1	RHR/NFAT	gain	4.66653	0.602595	1	gastrocnemius medialis	UBERON:0011907	tissue	Other	Other	RNA_SEQ	0.0041796	1	FALSE	TRUE	tier2_threshold_crossing
rs139425456	CBLC	NFIX	SMAD/NF-1	gain	8.10344	0.0698128	0.865227	gastrocnemius medialis	UBERON:0011907	tissue	Other	Other	ATAC	0.0161071	0.90625	TRUE	TRUE	tier2_threshold_crossing
rs41290108	NECTIN2	NFIX	SMAD/NF-1	gain	7.46313	0.132664	0.865227	gastrocnemius medialis	UBERON:0011907	tissue	Other	Other	RNA_SEQ	0.00247094	1	TRUE	TRUE	tier2_threshold_crossing
rs10406257	BLOC1S3	TWIST1	bHLH	gain	4.58201	0.499461	0.815833	gastrocnemius medialis	UBERON:0011907	tissue	Other	Other	ATAC	0.0981115	1	TRUE	TRUE	tier2_threshold_crossing
rs10406257	BLOC1S3	TWIST1	bHLH	gain	4.58201	0.499461	0.815833	gastrocnemius medialis	UBERON:0011907	tissue	Other	Other	RNA_SEQ	0.00262378	1	TRUE	TRUE	tier2_threshold_crossing
rs137945009	INPP5D	MYF6	bHLH	gain	7.87857	0.368218	0.811627	gastrocnemius medialis	UBERON:0011907	tissue	Other	Other	RNA_SEQ	0.00235673	1	FALSE	TRUE	tier2_threshold_crossing
rs139425456	CBLC	Hand1::Tcf3	bHLH	gain	6.87036	0.209191	0.719415	gastrocnemius medialis	UBERON:0011907	tissue	Other	Other	ATAC	0.0161071	0.90625	TRUE	TRUE	tier2_threshold_crossing
rs143332484	TREM2	MXI1	bHLH	gain	5.40826	0.53848	1	gastrocnemius medialis	UBERON:0011907	tissue	Other	Other	ATAC	0.0352492	0.96875	FALSE	TRUE	tier2_threshold_crossing
rs1800978	ABCA1	ARNT::HIF1A	bHLH	gain	8.69	-0.0966712	0.816096	gastrocnemius medialis	UBERON:0011907	tissue	Other	Other	ATAC	0.169853	0.96875	FALSE	TRUE	tier1_strict_denovo
rs72654437	APOC1	Hand1	bHLH	gain	1.38228	0.764107	0.853924	gastrocnemius medialis	UBERON:0011907	tissue	Other	Other	ATAC	0.215567	1	TRUE	TRUE
rs78924645	PRSS36	MXI1	bHLH	gain	3.73296	0.681444	1	gastrocnemius medialis	UBERON:0011907	tissue	Other	Other	ATAC	0.0558184	0.90625	FALSE	TRUE	tier2_threshold_crossing
rs10415850	BLOC1S3	ARNT::HIF1A	bHLH	loss	-6.36807	1	0.33112	gastrocnemius medialis	UBERON:0011907	tissue	Other	Other	RNA_SEQ	0.00211547	0.96875	TRUE	TRUE
rs113706587	RASGEF1C	ARNT::HIF1A	bHLH	loss	-6.36807	0.816096	0.147216	gastrocnemius medialis	UBERON:0011907	tissue	Other	Other	RNA_SEQ	0.016535	1	FALSE	TRUE
rs12721109	APOC4	ARNT::HIF1A	bHLH	loss	-8.7039	0.816096	-0.0981318	gastrocnemius medialis	UBERON:0011907	tissue	Other	Other	ATAC	0.20052	0.96875	TRUE	TRUE
rs12721109	APOC4	ARNT::HIF1A	bHLH	loss	-8.7039	0.816096	-0.0981318	gastrocnemius medialis	UBERON:0011907	tissue	Other	Other	RNA_SEQ	0.183858	1	TRUE	TRUE
rs143332484	TREM2	Ahr::Arnt	bHLH	loss	-6.53916	1	0.318697	gastrocnemius medialis	UBERON:0011907	tissue	Other	Other	ATAC	0.0352492	0.96875	FALSE	TRUE
rs150820726	CEACAM16	MXI1	bHLH	loss	-14.771	1	-0.260496	gastrocnemius medialis	UBERON:0011907	tissue	Other	Other	RNA_SEQ	0.0070866	0.96875	TRUE	TRUE
rs78924645	PRSS36	HEY1	bHLH	loss	-13.7049	0.784144	-0.0746962	gastrocnemius medialis	UBERON:0011907	tissue	Other	Other	ATAC	0.0558184	0.90625	FALSE	TRUE
rs78924645	PRSS36	ARNT2	bHLH	loss	-8.09809	0.789116	0.229389	gastrocnemius medialis	UBERON:0011907	tissue	Other	Other	ATAC	0.0558184	0.90625	FALSE	TRUE
rs78924645	PRSS36	Arnt	bHLH	loss	-6.33985	1	0.438686	gastrocnemius medialis	UBERON:0011907	tissue	Other	Other	ATAC	0.0558184	0.90625	FALSE	TRUE
rs78924645	PRSS36	MNT	bHLH	loss	-5.38967	1	0.540052	gastrocnemius medialis	UBERON:0011907	tissue	Other	Other	ATAC	0.0558184	0.90625	FALSE	TRUE
rs78924645	PRSS36	Arntl	bHLH	loss	-5.31485	0.711841	0.337153	gastrocnemius medialis	UBERON:0011907	tissue	Other	Other	ATAC	0.0558184	0.90625	FALSE	TRUE
rs78924645	PRSS36	HES1	bHLH	loss	-4.54929	0.757541	0.408519	gastrocnemius medialis	UBERON:0011907	tissue	Other	Other	ATAC	0.0558184	0.90625	FALSE	TRUE
rs78924645	PRSS36	MAX	bHLH	loss	-4.38437	1	0.627591	gastrocnemius medialis	UBERON:0011907	tissue	Other	Other	ATAC	0.0558184	0.90625	FALSE	TRUE
rs78924645	PRSS36	MYC	bHLH	loss	-3.94779	0.830761	0.554421	gastrocnemius medialis	UBERON:0011907	tissue	Other	Other	ATAC	0.0558184	0.90625	FALSE	TRUE
rs1140239	DOC2A	TFDP1	FOX	gain	4.23901	0.444339	0.745454	glomerular endothelial cell	CL:0002188	primary_cell	Other	Other	RNA_SEQ	0.0252042	0.90625	FALSE	TRUE	tier2_threshold_crossing
rs1140239	DOC2A	E2F6	FOX	gain	3.65914	0.590092	0.839404	glomerular endothelial cell	CL:0002188	primary_cell	Other	Other	RNA_SEQ	0.0252042	0.90625	FALSE	TRUE	tier2_threshold_crossing
rs35112405	SCARA3	FOXL1	FOX	gain	14.2229	-0.435184	0.715173	glomerular endothelial cell	CL:0002188	primary_cell	Other	Other	RNA_SEQ	0.00169275	0.9375	FALSE	TRUE	tier1_strict_denovo
rs74607435	BCL3	FOXA2	FOX	gain	3.65417	0.710215	0.976317	glomerular endothelial cell	CL:0002188	primary_cell	Other	Other	RNA_SEQ	0.00188692	0.9375	TRUE	TRUE
rs74607435	BCL3	FOXA1	FOX	gain	3.59616	0.52531	0.772108	glomerular endothelial cell	CL:0002188	primary_cell	Other	Other	RNA_SEQ	0.00188692	0.9375	TRUE	TRUE	tier2_threshold_crossing
rs74607435	BCL3	FOXF2	FOX	gain	1.48187	0.661164	0.757572	glomerular endothelial cell	CL:0002188	primary_cell	Other	Other	RNA_SEQ	0.00188692	0.9375	TRUE	TRUE	tier2_threshold_crossing
rs74607435	BCL3	FOXH1	FOX	loss	-5.04096	0.761868	0.423422	glomerular endothelial cell	CL:0002188	primary_cell	Other	Other	RNA_SEQ	0.00188692	0.9375	TRUE	TRUE
chr17:46111701	KANSL1	Sox11	HMG/SOX	loss	0	0.712339	0.712339	glomerular endothelial cell	CL:0002188	primary_cell	Other	Other	RNA_SEQ	0.000820677	0.96875	FALSE	FALSE
rs35112405	SCARA3	Gmeb1	Other	gain	3.49643	0.395811	0.768746	glomerular endothelial cell	CL:0002188	primary_cell	Other	Other	RNA_SEQ	0.00169275	0.9375	FALSE	TRUE	tier2_threshold_crossing
rs55986679	EPHX2	GATA2	Other	gain	5.04146	0.371694	0.759986	glomerular endothelial cell	CL:0002188	primary_cell	Other	Other	RNA_SEQ	0.00375175	0.9375	FALSE	TRUE	tier2_threshold_crossing
rs55986679	EPHX2	Gata3	Other	gain	4.4932	0.461106	0.77643	glomerular endothelial cell	CL:0002188	primary_cell	Other	Other	RNA_SEQ	0.00375175	0.9375	FALSE	TRUE	tier2_threshold_crossing
rs10255133	PILRA	Hmga1	Other	loss	-5.49374	0.984032	0.599839	glomerular endothelial cell	CL:0002188	primary_cell	Other	Other	RNA_SEQ	0.00269675	0.96875	FALSE	TRUE
rs10255133	PILRA	LIN54	Other	loss	0	0.749346	0.749346	glomerular endothelial cell	CL:0002188	primary_cell	Other	Other	RNA_SEQ	0.00269675	0.96875	FALSE	FALSE
rs6586028	TSPAN14	Gmeb1	Other	loss	-6.31107	0.71529	0.0421391	glomerular endothelial cell	CL:0002188	primary_cell	Other	Other	RNA_SEQ	0.000769382	0.9375	FALSE	TRUE
rs7068231	ANK3	GATA1	Other	loss	-6.12855	0.760498	0.276913	glomerular endothelial cell	CL:0002188	primary_cell	Other	Other	RNA_SEQ	0.00265574	0.96875	FALSE	TRUE
rs76856627	CLASRP	DMRT3	Other	loss	-2.66842	0.781819	0.568982	glomerular endothelial cell	CL:0002188	primary_cell	Other	Other	RNA_SEQ	0.00306408	0.90625	TRUE	TRUE
rs41290108	NECTIN2	NFIX	SMAD/NF-1	gain	7.46313	0.132664	0.865227	glomerular endothelial cell	CL:0002188	primary_cell	Other	Other	RNA_SEQ	0.00279466	0.9375	TRUE	TRUE	tier2_threshold_crossing
chr17:46111701	KANSL1	STAT3	STAT	loss	0	0.760539	0.760539	glomerular endothelial cell	CL:0002188	primary_cell	Other	Other	RNA_SEQ	0.000820677	0.96875	FALSE	FALSE
rs10406257	BLOC1S3	TWIST1	bHLH	gain	4.58201	0.499461	0.815833	glomerular endothelial cell	CL:0002188	primary_cell	Other	Other	RNA_SEQ	0.00162884	1	TRUE	TRUE	tier2_threshold_crossing
rs55986679	EPHX2	MYOD1	bHLH	gain	2.31537	0.781666	0.930468	glomerular endothelial cell	CL:0002188	primary_cell	Other	Other	RNA_SEQ	0.00375175	0.9375	FALSE	TRUE
rs55986679	EPHX2	HES6	bHLH	gain	1.40074	0.630518	0.709353	glomerular endothelial cell	CL:0002188	primary_cell	Other	Other	RNA_SEQ	0.00375175	0.9375	FALSE	TRUE	tier2_threshold_crossing
rs72654437	APOC1	Hand1	bHLH	gain	1.38228	0.764107	0.853924	glomerular endothelial cell	CL:0002188	primary_cell	Other	Other	RNA_SEQ	0.0330205	0.9375	TRUE	TRUE
rs10415850	BLOC1S3	ARNT::HIF1A	bHLH	loss	-6.36807	1	0.33112	glomerular endothelial cell	CL:0002188	primary_cell	Other	Other	RNA_SEQ	0.0016466	1	TRUE	TRUE
rs12721109	APOC4	ARNT::HIF1A	bHLH	loss	-8.7039	0.816096	-0.0981318	glomerular endothelial cell	CL:0002188	primary_cell	Other	Other	RNA_SEQ	0.000795523	0.96875	TRUE	TRUE
rs150820726	CEACAM16	MXI1	bHLH	loss	-14.771	1	-0.260496	glomerular endothelial cell	CL:0002188	primary_cell	Other	Other	RNA_SEQ	0.00150235	1	TRUE	TRUE
rs35112405	SCARA3	JUN::JUNB	bZIP	gain	5.09484	0.43733	0.819467	glomerular endothelial cell	CL:0002188	primary_cell	Other	Other	RNA_SEQ	0.00169275	0.9375	FALSE	TRUE	tier2_threshold_crossing
rs35112405	SCARA3	Atf1	bZIP	gain	2.58196	0.646988	0.841644	glomerular endothelial cell	CL:0002188	primary_cell	Other	Other	RNA_SEQ	0.00169275	0.9375	FALSE	TRUE	tier2_threshold_crossing
chr17:46111701	KANSL1	Sox11	HMG/SOX	loss	0	0.712339	0.712339	hair follicle dermal papilla cell	CL:0000346	primary_cell	Other	Other	RNA_SEQ	0.000896891	1	FALSE	FALSE
rs8100197	BCL3	SOX4	HMG/SOX	loss	-7.39135	0.719462	0.166441	hair follicle dermal papilla cell	CL:0000346	primary_cell	Other	Other	RNA_SEQ	0.00333786	0.96875	TRUE	TRUE
rs8100197	BCL3	SRY	HMG/SOX	loss	-3.54432	0.875792	0.563305	hair follicle dermal papilla cell	CL:0000346	primary_cell	Other	Other	RNA_SEQ	0.00333786	0.96875	TRUE	TRUE
rs8100197	BCL3	SOX15	HMG/SOX	loss	-3.41869	0.758593	0.454449	hair follicle dermal papilla cell	CL:0000346	primary_cell	Other	Other	RNA_SEQ	0.00333786	0.96875	TRUE	TRUE
rs73045691	APOC4	NR2F1	Nuclear receptor	loss	-0.444746	0.769077	0.743003	hair follicle dermal papilla cell	CL:0000346	primary_cell	Other	Other	RNA_SEQ	2.22524e-05	0.9375	TRUE	FALSE
rs10255133	PILRA	Hmga1	Other	loss	-5.49374	0.984032	0.599839	hair follicle dermal papilla cell	CL:0000346	primary_cell	Other	Other	RNA_SEQ	0.00351604	1	FALSE	TRUE
rs10255133	PILRA	LIN54	Other	loss	0	0.749346	0.749346	hair follicle dermal papilla cell	CL:0000346	primary_cell	Other	Other	RNA_SEQ	0.00351604	1	FALSE	FALSE
rs76856627	CLASRP	DMRT3	Other	loss	-2.66842	0.781819	0.568982	hair follicle dermal papilla cell	CL:0000346	primary_cell	Other	Other	RNA_SEQ	0.00335145	0.96875	TRUE	TRUE
rs138235833	APOC1	RELB	RHR/NFAT	gain	5.25926	0.304676	0.710914	hair follicle dermal papilla cell	CL:0000346	primary_cell	Other	Other	RNA_SEQ	0.00347455	0.90625	TRUE	TRUE	tier2_threshold_crossing
chr17:46111701	KANSL1	STAT3	STAT	loss	0	0.760539	0.760539	hair follicle dermal papilla cell	CL:0000346	primary_cell	Other	Other	RNA_SEQ	0.000896891	1	FALSE	FALSE
rs73223431	PTK2B	TBR1	T-Box	loss	-17.0747	0.7602	-0.302161	hair follicle dermal papilla cell	CL:0000346	primary_cell	Other	Other	RNA_SEQ	0.00590547	0.90625	FALSE	TRUE
rs73223431	PTK2B	TBX2	T-Box	loss	-6.92113	0.770266	0.298745	hair follicle dermal papilla cell	CL:0000346	primary_cell	Other	Other	RNA_SEQ	0.00590547	0.90625	FALSE	TRUE
rs10406257	BLOC1S3	TWIST1	bHLH	gain	4.58201	0.499461	0.815833	hair follicle dermal papilla cell	CL:0000346	primary_cell	Other	Other	RNA_SEQ	0.00181631	1	TRUE	TRUE	tier2_threshold_crossing
rs7251911	GEMIN7	ARNT::HIF1A	bHLH	gain	8.7039	-0.0981318	0.816096	hair follicle dermal papilla cell	CL:0000346	primary_cell	Other	Other	RNA_SEQ	0.0418154	0.90625	TRUE	TRUE	tier1_strict_denovo
rs72654437	APOC1	Hand1	bHLH	gain	1.38228	0.764107	0.853924	hair follicle dermal papilla cell	CL:0000346	primary_cell	Other	Other	RNA_SEQ	0.0979473	0.96875	TRUE	TRUE
rs10415850	BLOC1S3	ARNT::HIF1A	bHLH	loss	-6.36807	1	0.33112	hair follicle dermal papilla cell	CL:0000346	primary_cell	Other	Other	RNA_SEQ	0.00164421	1	TRUE	TRUE
rs12721109	APOC4	ARNT::HIF1A	bHLH	loss	-8.7039	0.816096	-0.0981318	hair follicle dermal papilla cell	CL:0000346	primary_cell	Other	Other	RNA_SEQ	0.00105651	1	TRUE	TRUE
rs67250450	JAZF1	FOXD1	FOX	gain	3.8679	0.412471	0.709356	mesenchymal stem cell	CL:0000134	in_vitro_differentiated_cells	Other	Other	RNA_SEQ	0.00197875	0.90625	FALSE	TRUE	tier2_threshold_crossing
rs16979372	CEACAM16	Foxj2	FOX	loss	-10.6508	0.821304	0.049681	mesenchymal stem cell	CL:0000134	in_vitro_differentiated_cells	Other	Other	RNA_SEQ	0.00118351	0.90625	TRUE	TRUE
rs16979372	CEACAM16	FOXF2	FOX	loss	-6.76818	0.77771	0.337383	mesenchymal stem cell	CL:0000134	in_vitro_differentiated_cells	Other	Other	RNA_SEQ	0.00118351	0.90625	TRUE	TRUE
rs16979372	CEACAM16	FOXO4	FOX	loss	-5.20063	0.868189	0.462071	mesenchymal stem cell	CL:0000134	in_vitro_differentiated_cells	Other	Other	RNA_SEQ	0.00118351	0.90625	TRUE	TRUE
rs16979372	CEACAM16	FOXK1	FOX	loss	-4.74553	0.802371	0.441599	mesenchymal stem cell	CL:0000134	in_vitro_differentiated_cells	Other	Other	RNA_SEQ	0.00118351	0.90625	TRUE	TRUE
rs16979372	CEACAM16	Foxo1	FOX	loss	-3.89831	0.76081	0.454871	mesenchymal stem cell	CL:0000134	in_vitro_differentiated_cells	Other	Other	RNA_SEQ	0.00118351	0.90625	TRUE	TRUE
rs16979372	CEACAM16	FOXP4	FOX	loss	-3.88206	0.768471	0.464887	mesenchymal stem cell	CL:0000134	in_vitro_differentiated_cells	Other	Other	RNA_SEQ	0.00118351	0.90625	TRUE	TRUE
rs16979372	CEACAM16	FOXP1	FOX	loss	-3.6864	0.804093	0.516285	mesenchymal stem cell	CL:0000134	in_vitro_differentiated_cells	Other	Other	RNA_SEQ	0.00118351	0.90625	TRUE	TRUE
rs16979372	CEACAM16	FOXK2	FOX	loss	-3.47795	0.825616	0.554796	mesenchymal stem cell	CL:0000134	in_vitro_differentiated_cells	Other	Other	RNA_SEQ	0.00118351	0.90625	TRUE	TRUE
rs16979372	CEACAM16	FOXA3	FOX	loss	-3.47233	0.7532	0.483054	mesenchymal stem cell	CL:0000134	in_vitro_differentiated_cells	Other	Other	RNA_SEQ	0.00118351	0.90625	TRUE	TRUE
rs187183066	NECTIN2	SOX18	HMG/SOX	loss	-10.8049	0.842143	-0.0601261	mesenchymal stem cell	CL:0000134	in_vitro_differentiated_cells	Other	Other	RNA_SEQ	0.00310854	0.9375	TRUE	TRUE
rs187183066	NECTIN2	Sox6	HMG/SOX	loss	-9.33316	0.700582	0.0987151	mesenchymal stem cell	CL:0000134	in_vitro_differentiated_cells	Other	Other	RNA_SEQ	0.00310854	0.9375	TRUE	TRUE
rs187183066	NECTIN2	SOX15	HMG/SOX	loss	-6.90975	0.881289	0.266561	mesenchymal stem cell	CL:0000134	in_vitro_differentiated_cells	Other	Other	RNA_SEQ	0.00310854	0.9375	TRUE	TRUE
rs187183066	NECTIN2	SRY	HMG/SOX	loss	-6.26679	0.780522	0.228008	mesenchymal stem cell	CL:0000134	in_vitro_differentiated_cells	Other	Other	RNA_SEQ	0.00310854	0.9375	TRUE	TRUE
rs187183066	NECTIN2	SOX13	HMG/SOX	loss	-5.79572	0.859537	0.401289	mesenchymal stem cell	CL:0000134	in_vitro_differentiated_cells	Other	Other	RNA_SEQ	0.00310854	0.9375	TRUE	TRUE
rs67250450	JAZF1	PGR	Nuclear receptor	gain	5.22244	0.498008	0.916999	mesenchymal stem cell	CL:0000134	in_vitro_differentiated_cells	Other	Other	RNA_SEQ	0.00197875	0.90625	FALSE	TRUE	tier2_threshold_crossing
rs61679753	TOMM40	DMRTA2	Other	loss	-7.01207	0.751547	0.0443588	mesenchymal stem cell	CL:0000134	in_vitro_differentiated_cells	Other	Other	RNA_SEQ	0.00218511	0.90625	TRUE	TRUE
rs7068231	ANK3	GATA1	Other	loss	-6.12855	0.760498	0.276913	mesenchymal stem cell	CL:0000134	in_vitro_differentiated_cells	Other	Other	RNA_SEQ	0.00251722	1	FALSE	TRUE
rs76856627	CLASRP	DMRT3	Other	loss	-2.66842	0.781819	0.568982	mesenchymal stem cell	CL:0000134	in_vitro_differentiated_cells	Other	Other	RNA_SEQ	0.00250361	0.90625	TRUE	TRUE
rs41290108	NECTIN2	NFIX	SMAD/NF-1	gain	7.46313	0.132664	0.865227	mesenchymal stem cell	CL:0000134	in_vitro_differentiated_cells	Other	Other	RNA_SEQ	0.00274205	0.9375	TRUE	TRUE	tier2_threshold_crossing
rs73223431	PTK2B	TBR1	T-Box	loss	-17.0747	0.7602	-0.302161	mesenchymal stem cell	CL:0000134	in_vitro_differentiated_cells	Other	Other	RNA_SEQ	0.00780559	0.90625	FALSE	TRUE
rs73223431	PTK2B	TBX2	T-Box	loss	-6.92113	0.770266	0.298745	mesenchymal stem cell	CL:0000134	in_vitro_differentiated_cells	Other	Other	RNA_SEQ	0.00780559	0.90625	FALSE	TRUE
rs10406257	BLOC1S3	TWIST1	bHLH	gain	4.58201	0.499461	0.815833	mesenchymal stem cell	CL:0000134	in_vitro_differentiated_cells	Other	Other	RNA_SEQ	0.00143363	1	TRUE	TRUE	tier2_threshold_crossing
rs67250450	JAZF1	OLIG3	bHLH	gain	8.81585	0.236211	0.80095	mesenchymal stem cell	CL:0000134	in_vitro_differentiated_cells	Other	Other	RNA_SEQ	0.00197875	0.90625	FALSE	TRUE	tier2_threshold_crossing
rs72654437	APOC1	Hand1	bHLH	gain	1.38228	0.764107	0.853924	mesenchymal stem cell	CL:0000134	in_vitro_differentiated_cells	Other	Other	RNA_SEQ	0.054331	0.96875	TRUE	TRUE
rs10415850	BLOC1S3	ARNT::HIF1A	bHLH	loss	-6.36807	1	0.33112	mesenchymal stem cell	CL:0000134	in_vitro_differentiated_cells	Other	Other	RNA_SEQ	0.00285101	1	TRUE	TRUE
rs12721109	APOC4	ARNT::HIF1A	bHLH	loss	-8.7039	0.816096	-0.0981318	mesenchymal stem cell	CL:0000134	in_vitro_differentiated_cells	Other	Other	RNA_SEQ	0.0178107	1	TRUE	TRUE
rs1140239	DOC2A	TFDP1	FOX	gain	4.23901	0.444339	0.745454	mesenchymal stem cell of Wharton's jelly	CL:0002568	primary_cell	Other	Other	RNA_SEQ	0.0198021	0.9375	FALSE	TRUE	tier2_threshold_crossing
rs1140239	DOC2A	E2F6	FOX	gain	3.65914	0.590092	0.839404	mesenchymal stem cell of Wharton's jelly	CL:0002568	primary_cell	Other	Other	RNA_SEQ	0.0198021	0.9375	FALSE	TRUE	tier2_threshold_crossing
rs346773	EXOC3L2	FOXL1	FOX	gain	3.52156	0.540017	0.824844	mesenchymal stem cell of Wharton's jelly	CL:0002568	primary_cell	Other	Other	RNA_SEQ	0.00276391	0.96875	TRUE	TRUE	tier2_threshold_crossing
rs346773	EXOC3L2	FOXC1	FOX	gain	3.48418	0.50363	0.714882	mesenchymal stem cell of Wharton's jelly	CL:0002568	primary_cell	Other	Other	RNA_SEQ	0.00276391	0.96875	TRUE	TRUE	tier2_threshold_crossing
rs346773	EXOC3L2	Foxj3	FOX	gain	2.1933	0.578619	0.718807	mesenchymal stem cell of Wharton's jelly	CL:0002568	primary_cell	Other	Other	RNA_SEQ	0.00276391	0.96875	TRUE	TRUE	tier2_threshold_crossing
chr17:46111701	KANSL1	Sox11	HMG/SOX	loss	0	0.712339	0.712339	mesenchymal stem cell of Wharton's jelly	CL:0002568	primary_cell	Other	Other	RNA_SEQ	0.000901103	1	FALSE	FALSE
rs8100197	BCL3	SOX4	HMG/SOX	loss	-7.39135	0.719462	0.166441	mesenchymal stem cell of Wharton's jelly	CL:0002568	primary_cell	Other	Other	RNA_SEQ	0.00253387	1	TRUE	TRUE
rs8100197	BCL3	SRY	HMG/SOX	loss	-3.54432	0.875792	0.563305	mesenchymal stem cell of Wharton's jelly	CL:0002568	primary_cell	Other	Other	RNA_SEQ	0.00253387	1	TRUE	TRUE
rs8100197	BCL3	SOX15	HMG/SOX	loss	-3.41869	0.758593	0.454449	mesenchymal stem cell of Wharton's jelly	CL:0002568	primary_cell	Other	Other	RNA_SEQ	0.00253387	1	TRUE	TRUE
rs55986679	EPHX2	GATA2	Other	gain	5.04146	0.371694	0.759986	mesenchymal stem cell of Wharton's jelly	CL:0002568	primary_cell	Other	Other	RNA_SEQ	0.00275874	0.90625	FALSE	TRUE	tier2_threshold_crossing
rs55986679	EPHX2	Gata3	Other	gain	4.4932	0.461106	0.77643	mesenchymal stem cell of Wharton's jelly	CL:0002568	primary_cell	Other	Other	RNA_SEQ	0.00275874	0.90625	FALSE	TRUE	tier2_threshold_crossing
rs10255133	PILRA	Hmga1	Other	loss	-5.49374	0.984032	0.599839	mesenchymal stem cell of Wharton's jelly	CL:0002568	primary_cell	Other	Other	RNA_SEQ	0.00305303	0.96875	FALSE	TRUE
rs10255133	PILRA	LIN54	Other	loss	0	0.749346	0.749346	mesenchymal stem cell of Wharton's jelly	CL:0002568	primary_cell	Other	Other	RNA_SEQ	0.00305303	0.96875	FALSE	FALSE
rs76856627	CLASRP	DMRT3	Other	loss	-2.66842	0.781819	0.568982	mesenchymal stem cell of Wharton's jelly	CL:0002568	primary_cell	Other	Other	RNA_SEQ	0.00363696	0.96875	TRUE	TRUE
chr17:46111701	KANSL1	STAT3	STAT	loss	0	0.760539	0.760539	mesenchymal stem cell of Wharton's jelly	CL:0002568	primary_cell	Other	Other	RNA_SEQ	0.000901103	1	FALSE	FALSE
rs10406257	BLOC1S3	TWIST1	bHLH	gain	4.58201	0.499461	0.815833	mesenchymal stem cell of Wharton's jelly	CL:0002568	primary_cell	Other	Other	RNA_SEQ	0.00164473	1	TRUE	TRUE	tier2_threshold_crossing
rs55986679	EPHX2	MYOD1	bHLH	gain	2.31537	0.781666	0.930468	mesenchymal stem cell of Wharton's jelly	CL:0002568	primary_cell	Other	Other	RNA_SEQ	0.00275874	0.90625	FALSE	TRUE
rs55986679	EPHX2	HES6	bHLH	gain	1.40074	0.630518	0.709353	mesenchymal stem cell of Wharton's jelly	CL:0002568	primary_cell	Other	Other	RNA_SEQ	0.00275874	0.90625	FALSE	TRUE	tier2_threshold_crossing
rs72654437	APOC1	Hand1	bHLH	gain	1.38228	0.764107	0.853924	mesenchymal stem cell of Wharton's jelly	CL:0002568	primary_cell	Other	Other	RNA_SEQ	0.058833	0.96875	TRUE	TRUE
rs10415850	BLOC1S3	ARNT::HIF1A	bHLH	loss	-6.36807	1	0.33112	mesenchymal stem cell of Wharton's jelly	CL:0002568	primary_cell	Other	Other	RNA_SEQ	0.00165125	1	TRUE	TRUE
rs12721109	APOC4	ARNT::HIF1A	bHLH	loss	-8.7039	0.816096	-0.0981318	mesenchymal stem cell of Wharton's jelly	CL:0002568	primary_cell	Other	Other	RNA_SEQ	0.00256761	1	TRUE	TRUE
rs346773	EXOC3L2	FOXL1	FOX	gain	3.52156	0.540017	0.824844	myometrial cell	CL:0002366	primary_cell	Other	Other	RNA_SEQ	0.00335455	0.96875	TRUE	TRUE	tier2_threshold_crossing
rs346773	EXOC3L2	FOXC1	FOX	gain	3.48418	0.50363	0.714882	myometrial cell	CL:0002366	primary_cell	Other	Other	RNA_SEQ	0.00335455	0.96875	TRUE	TRUE	tier2_threshold_crossing
rs346773	EXOC3L2	Foxj3	FOX	gain	2.1933	0.578619	0.718807	myometrial cell	CL:0002366	primary_cell	Other	Other	RNA_SEQ	0.00335455	0.96875	TRUE	TRUE	tier2_threshold_crossing
rs10792832	EED	Foxn1	FOX	loss	-14.354	0.884462	-0.531507	myometrial cell	CL:0002366	primary_cell	Other	Other	RNA_SEQ	0.00131241	0.90625	FALSE	TRUE
rs16979372	CEACAM16	Foxj2	FOX	loss	-10.6508	0.821304	0.049681	myometrial cell	CL:0002366	primary_cell	Other	Other	RNA_SEQ	0.000576814	0.90625	TRUE	TRUE
rs16979372	CEACAM16	FOXF2	FOX	loss	-6.76818	0.77771	0.337383	myometrial cell	CL:0002366	primary_cell	Other	Other	RNA_SEQ	0.000576814	0.90625	TRUE	TRUE
rs16979372	CEACAM16	FOXO4	FOX	loss	-5.20063	0.868189	0.462071	myometrial cell	CL:0002366	primary_cell	Other	Other	RNA_SEQ	0.000576814	0.90625	TRUE	TRUE
rs16979372	CEACAM16	FOXK1	FOX	loss	-4.74553	0.802371	0.441599	myometrial cell	CL:0002366	primary_cell	Other	Other	RNA_SEQ	0.000576814	0.90625	TRUE	TRUE
rs16979372	CEACAM16	Foxo1	FOX	loss	-3.89831	0.76081	0.454871	myometrial cell	CL:0002366	primary_cell	Other	Other	RNA_SEQ	0.000576814	0.90625	TRUE	TRUE
rs16979372	CEACAM16	FOXP4	FOX	loss	-3.88206	0.768471	0.464887	myometrial cell	CL:0002366	primary_cell	Other	Other	RNA_SEQ	0.000576814	0.90625	TRUE	TRUE
rs16979372	CEACAM16	FOXP1	FOX	loss	-3.6864	0.804093	0.516285	myometrial cell	CL:0002366	primary_cell	Other	Other	RNA_SEQ	0.000576814	0.90625	TRUE	TRUE
rs16979372	CEACAM16	FOXK2	FOX	loss	-3.47795	0.825616	0.554796	myometrial cell	CL:0002366	primary_cell	Other	Other	RNA_SEQ	0.000576814	0.90625	TRUE	TRUE
rs16979372	CEACAM16	FOXA3	FOX	loss	-3.47233	0.7532	0.483054	myometrial cell	CL:0002366	primary_cell	Other	Other	RNA_SEQ	0.000576814	0.90625	TRUE	TRUE
chr17:46111701	KANSL1	Sox11	HMG/SOX	loss	0	0.712339	0.712339	myometrial cell	CL:0002366	primary_cell	Other	Other	RNA_SEQ	0.00176982	1	FALSE	FALSE
rs8100197	BCL3	SOX4	HMG/SOX	loss	-7.39135	0.719462	0.166441	myometrial cell	CL:0002366	primary_cell	Other	Other	RNA_SEQ	0.00384063	0.96875	TRUE	TRUE
rs8100197	BCL3	SRY	HMG/SOX	loss	-3.54432	0.875792	0.563305	myometrial cell	CL:0002366	primary_cell	Other	Other	RNA_SEQ	0.00384063	0.96875	TRUE	TRUE
rs8100197	BCL3	SOX15	HMG/SOX	loss	-3.41869	0.758593	0.454449	myometrial cell	CL:0002366	primary_cell	Other	Other	RNA_SEQ	0.00384063	0.96875	TRUE	TRUE
rs55986679	EPHX2	GATA2	Other	gain	5.04146	0.371694	0.759986	myometrial cell	CL:0002366	primary_cell	Other	Other	RNA_SEQ	0.00316612	0.90625	FALSE	TRUE	tier2_threshold_crossing
rs55986679	EPHX2	Gata3	Other	gain	4.4932	0.461106	0.77643	myometrial cell	CL:0002366	primary_cell	Other	Other	RNA_SEQ	0.00316612	0.90625	FALSE	TRUE	tier2_threshold_crossing
rs10255133	PILRA	Hmga1	Other	loss	-5.49374	0.984032	0.599839	myometrial cell	CL:0002366	primary_cell	Other	Other	RNA_SEQ	0.00301822	1	FALSE	TRUE
rs10255133	PILRA	LIN54	Other	loss	0	0.749346	0.749346	myometrial cell	CL:0002366	primary_cell	Other	Other	RNA_SEQ	0.00301822	1	FALSE	FALSE
rs76856627	CLASRP	DMRT3	Other	loss	-2.66842	0.781819	0.568982	myometrial cell	CL:0002366	primary_cell	Other	Other	RNA_SEQ	0.00358752	0.90625	TRUE	TRUE
rs12590654	SLC24A4	Nfat5	RHR/NFAT	gain	4.88205	0.66756	1	myometrial cell	CL:0002366	primary_cell	Other	Other	RNA_SEQ	0.00105747	0.9375	FALSE	TRUE	tier2_threshold_crossing
rs12590654	SLC24A4	Nfatc1	RHR/NFAT	gain	4.66653	0.602595	1	myometrial cell	CL:0002366	primary_cell	Other	Other	RNA_SEQ	0.00105747	0.9375	FALSE	TRUE	tier2_threshold_crossing
chr17:46111701	KANSL1	STAT3	STAT	loss	0	0.760539	0.760539	myometrial cell	CL:0002366	primary_cell	Other	Other	RNA_SEQ	0.00176982	1	FALSE	FALSE
rs10406257	BLOC1S3	TWIST1	bHLH	gain	4.58201	0.499461	0.815833	myometrial cell	CL:0002366	primary_cell	Other	Other	RNA_SEQ	0.00149719	0.9375	TRUE	TRUE	tier2_threshold_crossing
rs55986679	EPHX2	MYOD1	bHLH	gain	2.31537	0.781666	0.930468	myometrial cell	CL:0002366	primary_cell	Other	Other	RNA_SEQ	0.00316612	0.90625	FALSE	TRUE
rs55986679	EPHX2	HES6	bHLH	gain	1.40074	0.630518	0.709353	myometrial cell	CL:0002366	primary_cell	Other	Other	RNA_SEQ	0.00316612	0.90625	FALSE	TRUE	tier2_threshold_crossing
rs72654437	APOC1	Hand1	bHLH	gain	1.38228	0.764107	0.853924	myometrial cell	CL:0002366	primary_cell	Other	Other	RNA_SEQ	0.0495956	0.96875	TRUE	TRUE
rs10415850	BLOC1S3	ARNT::HIF1A	bHLH	loss	-6.36807	1	0.33112	myometrial cell	CL:0002366	primary_cell	Other	Other	RNA_SEQ	0.00148618	0.90625	TRUE	TRUE
rs12721109	APOC4	ARNT::HIF1A	bHLH	loss	-8.7039	0.816096	-0.0981318	myometrial cell	CL:0002366	primary_cell	Other	Other	RNA_SEQ	0.00652266	1	TRUE	TRUE
rs17014873	BIN1	ELF3	ETS	gain	6.242	0.351705	0.752811	neural cell	CL:0002319	in_vitro_differentiated_cells	Other	Other	RNA_SEQ	0.00194315	0.90625	FALSE	TRUE	tier2_threshold_crossing
rs17014873	BIN1	ETV1	ETS	gain	5.85171	0.372428	0.740703	neural cell	CL:0002319	in_vitro_differentiated_cells	Other	Other	RNA_SEQ	0.00194315	0.90625	FALSE	TRUE	tier2_threshold_crossing
rs1140239	DOC2A	TFDP1	FOX	gain	4.23901	0.444339	0.745454	neural cell	CL:0002319	in_vitro_differentiated_cells	Other	Other	RNA_SEQ	0.0265014	0.9375	FALSE	TRUE	tier2_threshold_crossing
rs1140239	DOC2A	E2F6	FOX	gain	3.65914	0.590092	0.839404	neural cell	CL:0002319	in_vitro_differentiated_cells	Other	Other	RNA_SEQ	0.0265014	0.9375	FALSE	TRUE	tier2_threshold_crossing
rs8100197	BCL3	SOX4	HMG/SOX	loss	-7.39135	0.719462	0.166441	neural cell	CL:0002319	in_vitro_differentiated_cells	Other	Other	RNA_SEQ	0.00351938	0.96875	TRUE	TRUE
rs8100197	BCL3	SRY	HMG/SOX	loss	-3.54432	0.875792	0.563305	neural cell	CL:0002319	in_vitro_differentiated_cells	Other	Other	RNA_SEQ	0.00351938	0.96875	TRUE	TRUE
rs8100197	BCL3	SOX15	HMG/SOX	loss	-3.41869	0.758593	0.454449	neural cell	CL:0002319	in_vitro_differentiated_cells	Other	Other	RNA_SEQ	0.00351938	0.96875	TRUE	TRUE
rs11218343	SORL1	DMRTA2	Other	gain	9.03955	-0.0694447	0.842221	neural cell	CL:0002319	in_vitro_differentiated_cells	Other	Other	RNA_SEQ	0.00125037	1	FALSE	TRUE	tier1_strict_denovo
rs7341557	EPHX2	LIN54	Other	gain	8.7039	0.0401002	0.749346	neural cell	CL:0002319	in_vitro_differentiated_cells	Other	Other	RNA_SEQ	0.00365746	1	FALSE	TRUE	tier2_threshold_crossing
rs7341557	EPHX2	Arid3a	Other	gain	6.76818	0.366096	1	neural cell	CL:0002319	in_vitro_differentiated_cells	Other	Other	RNA_SEQ	0.00365746	1	FALSE	TRUE	tier2_threshold_crossing
rs7341557	EPHX2	TBP	Other	gain	2.32843	0.523447	0.719863	neural cell	CL:0002319	in_vitro_differentiated_cells	Other	Other	RNA_SEQ	0.00365746	1	FALSE	TRUE	tier2_threshold_crossing
rs56261258	PVR	DMRTA2	Other	loss	-3.4847	0.79834	0.446897	neural cell	CL:0002319	in_vitro_differentiated_cells	Other	Other	RNA_SEQ	0.00172873	0.9375	TRUE	TRUE
rs73223431	PTK2B	TBR1	T-Box	loss	-17.0747	0.7602	-0.302161	neural cell	CL:0002319	in_vitro_differentiated_cells	Other	Other	RNA_SEQ	0.00178655	0.90625	FALSE	TRUE
rs73223431	PTK2B	TBX2	T-Box	loss	-6.92113	0.770266	0.298745	neural cell	CL:0002319	in_vitro_differentiated_cells	Other	Other	RNA_SEQ	0.00178655	0.90625	FALSE	TRUE
rs17014873	BIN1	TEAD3	TEAD	loss	-16.3883	0.73586	-0.481363	neural cell	CL:0002319	in_vitro_differentiated_cells	Other	Other	RNA_SEQ	0.00194315	0.90625	FALSE	TRUE
rs4263041	APOC4	ARNT::HIF1A	bHLH	gain	8.7039	0.0857724	1	neural cell	CL:0002319	in_vitro_differentiated_cells	Other	Other	RNA_SEQ	0.00239436	0.96875	TRUE	TRUE	tier2_threshold_crossing
rs4263041	APOC4	Arnt	bHLH	gain	6.33985	0.267374	0.828688	neural cell	CL:0002319	in_vitro_differentiated_cells	Other	Other	RNA_SEQ	0.00239436	0.96875	TRUE	TRUE	tier2_threshold_crossing
rs72654437	APOC1	Hand1	bHLH	gain	1.38228	0.764107	0.853924	neural cell	CL:0002319	in_vitro_differentiated_cells	Other	Other	RNA_SEQ	0.0311955	0.90625	TRUE	TRUE
rs10415850	BLOC1S3	ARNT::HIF1A	bHLH	loss	-6.36807	1	0.33112	neural cell	CL:0002319	in_vitro_differentiated_cells	Other	Other	RNA_SEQ	0.000992099	0.90625	TRUE	TRUE
rs12721109	APOC4	ARNT::HIF1A	bHLH	loss	-8.7039	0.816096	-0.0981318	neural cell	CL:0002319	in_vitro_differentiated_cells	Other	Other	RNA_SEQ	0.0242998	1	TRUE	TRUE
rs1140239	DOC2A	TFDP1	FOX	gain	4.23901	0.444339	0.745454	osteoblast	CL:0000062	primary_cell	Other	Other	RNA_SEQ	0.0101905	0.9375	FALSE	TRUE	tier2_threshold_crossing
rs1140239	DOC2A	E2F6	FOX	gain	3.65914	0.590092	0.839404	osteoblast	CL:0000062	primary_cell	Other	Other	RNA_SEQ	0.0101905	0.9375	FALSE	TRUE	tier2_threshold_crossing
rs16946801	APH1B	Foxj3	FOX	gain	2.98122	0.53635	0.726899	osteoblast	CL:0000062	primary_cell	Other	Other	RNA_SEQ	0.0017037	0.90625	FALSE	TRUE	tier2_threshold_crossing
chr17:46111701	KANSL1	Sox11	HMG/SOX	loss	0	0.712339	0.712339	osteoblast	CL:0000062	primary_cell	Other	Other	RNA_SEQ	0.00076286	1	FALSE	FALSE
rs440277	NECTIN2	SRY	HMG/SOX	loss	-3.54432	0.739227	0.42674	osteoblast	CL:0000062	primary_cell	Other	Other	RNA_SEQ	0.00804442	0.9375	TRUE	TRUE
rs8100197	BCL3	SOX4	HMG/SOX	loss	-7.39135	0.719462	0.166441	osteoblast	CL:0000062	primary_cell	Other	Other	RNA_SEQ	0.00236146	0.96875	TRUE	TRUE
rs8100197	BCL3	SRY	HMG/SOX	loss	-3.54432	0.875792	0.563305	osteoblast	CL:0000062	primary_cell	Other	Other	RNA_SEQ	0.00236146	0.96875	TRUE	TRUE
rs8100197	BCL3	SOX15	HMG/SOX	loss	-3.41869	0.758593	0.454449	osteoblast	CL:0000062	primary_cell	Other	Other	RNA_SEQ	0.00236146	0.96875	TRUE	TRUE
rs55986679	EPHX2	GATA2	Other	gain	5.04146	0.371694	0.759986	osteoblast	CL:0000062	primary_cell	Other	Other	RNA_SEQ	0.00295115	0.90625	FALSE	TRUE	tier2_threshold_crossing
rs55986679	EPHX2	Gata3	Other	gain	4.4932	0.461106	0.77643	osteoblast	CL:0000062	primary_cell	Other	Other	RNA_SEQ	0.00295115	0.90625	FALSE	TRUE	tier2_threshold_crossing
rs10255133	PILRA	Hmga1	Other	loss	-5.49374	0.984032	0.599839	osteoblast	CL:0000062	primary_cell	Other	Other	RNA_SEQ	0.0036699	0.96875	FALSE	TRUE
rs10255133	PILRA	LIN54	Other	loss	0	0.749346	0.749346	osteoblast	CL:0000062	primary_cell	Other	Other	RNA_SEQ	0.0036699	0.96875	FALSE	FALSE
rs440277	NECTIN2	NFYA	Other	loss	-5.07274	0.851472	0.501064	osteoblast	CL:0000062	primary_cell	Other	Other	RNA_SEQ	0.00804442	0.9375	TRUE	TRUE
rs440277	NECTIN2	NFYC	Other	loss	-4.82406	1	0.628963	osteoblast	CL:0000062	primary_cell	Other	Other	RNA_SEQ	0.00804442	0.9375	TRUE	TRUE
rs440277	NECTIN2	NFYB	Other	loss	-2.93827	0.742361	0.553116	osteoblast	CL:0000062	primary_cell	Other	Other	RNA_SEQ	0.00804442	0.9375	TRUE	TRUE
rs76856627	CLASRP	DMRT3	Other	loss	-2.66842	0.781819	0.568982	osteoblast	CL:0000062	primary_cell	Other	Other	RNA_SEQ	0.00414673	0.96875	TRUE	TRUE
rs12590654	SLC24A4	Nfat5	RHR/NFAT	gain	4.88205	0.66756	1	osteoblast	CL:0000062	primary_cell	Other	Other	RNA_SEQ	0.00132116	0.9375	FALSE	TRUE	tier2_threshold_crossing
rs12590654	SLC24A4	Nfatc1	RHR/NFAT	gain	4.66653	0.602595	1	osteoblast	CL:0000062	primary_cell	Other	Other	RNA_SEQ	0.00132116	0.9375	FALSE	TRUE	tier2_threshold_crossing
rs41290108	NECTIN2	NFIX	SMAD/NF-1	gain	7.46313	0.132664	0.865227	osteoblast	CL:0000062	primary_cell	Other	Other	RNA_SEQ	0.00218026	0.90625	TRUE	TRUE	tier2_threshold_crossing
chr17:46111701	KANSL1	STAT3	STAT	loss	0	0.760539	0.760539	osteoblast	CL:0000062	primary_cell	Other	Other	RNA_SEQ	0.00076286	1	FALSE	FALSE
rs73223431	PTK2B	TBR1	T-Box	loss	-17.0747	0.7602	-0.302161	osteoblast	CL:0000062	primary_cell	Other	Other	RNA_SEQ	0.00697541	0.9375	FALSE	TRUE
rs73223431	PTK2B	TBX2	T-Box	loss	-6.92113	0.770266	0.298745	osteoblast	CL:0000062	primary_cell	Other	Other	RNA_SEQ	0.00697541	0.9375	FALSE	TRUE
rs10406257	BLOC1S3	TWIST1	bHLH	gain	4.58201	0.499461	0.815833	osteoblast	CL:0000062	primary_cell	Other	Other	RNA_SEQ	0.00171324	1	TRUE	TRUE	tier2_threshold_crossing
rs55986679	EPHX2	MYOD1	bHLH	gain	2.31537	0.781666	0.930468	osteoblast	CL:0000062	primary_cell	Other	Other	RNA_SEQ	0.00295115	0.90625	FALSE	TRUE
rs55986679	EPHX2	HES6	bHLH	gain	1.40074	0.630518	0.709353	osteoblast	CL:0000062	primary_cell	Other	Other	RNA_SEQ	0.00295115	0.90625	FALSE	TRUE	tier2_threshold_crossing
rs7251911	GEMIN7	ARNT::HIF1A	bHLH	gain	8.7039	-0.0981318	0.816096	osteoblast	CL:0000062	primary_cell	Other	Other	RNA_SEQ	0.043208	0.9375	TRUE	TRUE	tier1_strict_denovo
rs72654437	APOC1	Hand1	bHLH	gain	1.38228	0.764107	0.853924	osteoblast	CL:0000062	primary_cell	Other	Other	RNA_SEQ	0.0948668	0.96875	TRUE	TRUE
rs10415850	BLOC1S3	ARNT::HIF1A	bHLH	loss	-6.36807	1	0.33112	osteoblast	CL:0000062	primary_cell	Other	Other	RNA_SEQ	0.0015103	1	TRUE	TRUE
rs12721109	APOC4	ARNT::HIF1A	bHLH	loss	-8.7039	0.816096	-0.0981318	osteoblast	CL:0000062	primary_cell	Other	Other	RNA_SEQ	0.00350809	1	TRUE	TRUE
rs17125924	FERMT2	ETV1	ETS	gain	5.06028	0.52759	0.846057	osteocyte	CL:0000137	in_vitro_differentiated_cells	Other	Other	RNA_SEQ	0.000957052	0.90625	FALSE	TRUE	tier2_threshold_crossing
rs17125924	FERMT2	ELF1	ETS	gain	4.29324	0.52469	0.786804	osteocyte	CL:0000137	in_vitro_differentiated_cells	Other	Other	RNA_SEQ	0.000957052	0.90625	FALSE	TRUE	tier2_threshold_crossing
rs17125924	FERMT2	ELF3	ETS	gain	3.57442	0.634385	0.864074	osteocyte	CL:0000137	in_vitro_differentiated_cells	Other	Other	RNA_SEQ	0.000957052	0.90625	FALSE	TRUE	tier2_threshold_crossing
rs17125924	FERMT2	ETV6	ETS	gain	2.43991	0.544885	0.704707	osteocyte	CL:0000137	in_vitro_differentiated_cells	Other	Other	RNA_SEQ	0.000957052	0.90625	FALSE	TRUE	tier2_threshold_crossing
rs16946801	APH1B	Foxj3	FOX	gain	2.98122	0.53635	0.726899	osteocyte	CL:0000137	in_vitro_differentiated_cells	Other	Other	RNA_SEQ	0.00120393	0.9375	FALSE	TRUE	tier2_threshold_crossing
rs182824418	NECTIN2	SOX15	HMG/SOX	loss	-3.41869	0.835096	0.530952	osteocyte	CL:0000137	in_vitro_differentiated_cells	Other	Other	RNA_SEQ	0.000772655	0.90625	TRUE	TRUE
rs440277	NECTIN2	SRY	HMG/SOX	loss	-3.54432	0.739227	0.42674	osteocyte	CL:0000137	in_vitro_differentiated_cells	Other	Other	RNA_SEQ	0.0110197	0.96875	TRUE	TRUE
rs182824418	NECTIN2	MEF2D	Other	gain	4.29768	0.578989	0.791531	osteocyte	CL:0000137	in_vitro_differentiated_cells	Other	Other	RNA_SEQ	0.000772655	0.90625	TRUE	TRUE	tier2_threshold_crossing
rs1385742	CD2AP	LIN54	Other	loss	0	0.749346	0.749346	osteocyte	CL:0000137	in_vitro_differentiated_cells	Other	Other	RNA_SEQ	0.00202874	0.90625	FALSE	FALSE
rs1385742	CD2AP	TBP	Other	loss	0	0.719863	0.719863	osteocyte	CL:0000137	in_vitro_differentiated_cells	Other	Other	RNA_SEQ	0.00202874	0.90625	FALSE	FALSE
rs139136389	APOC1	TFAP2C	Other	loss	-6.44734	0.70548	0.297196	osteocyte	CL:0000137	in_vitro_differentiated_cells	Other	Other	RNA_SEQ	0.00287167	0.90625	TRUE	TRUE
rs440277	NECTIN2	NFYA	Other	loss	-5.07274	0.851472	0.501064	osteocyte	CL:0000137	in_vitro_differentiated_cells	Other	Other	RNA_SEQ	0.0110197	0.96875	TRUE	TRUE
rs440277	NECTIN2	NFYC	Other	loss	-4.82406	1	0.628963	osteocyte	CL:0000137	in_vitro_differentiated_cells	Other	Other	RNA_SEQ	0.0110197	0.96875	TRUE	TRUE
rs440277	NECTIN2	NFYB	Other	loss	-2.93827	0.742361	0.553116	osteocyte	CL:0000137	in_vitro_differentiated_cells	Other	Other	RNA_SEQ	0.0110197	0.96875	TRUE	TRUE
rs6586028	TSPAN14	Gmeb1	Other	loss	-6.31107	0.71529	0.0421391	osteocyte	CL:0000137	in_vitro_differentiated_cells	Other	Other	RNA_SEQ	0.000856419	0.90625	FALSE	TRUE
rs7068231	ANK3	GATA1	Other	loss	-6.12855	0.760498	0.276913	osteocyte	CL:0000137	in_vitro_differentiated_cells	Other	Other	RNA_SEQ	0.00143631	0.9375	FALSE	TRUE
rs41290108	NECTIN2	NFIX	SMAD/NF-1	gain	7.46313	0.132664	0.865227	osteocyte	CL:0000137	in_vitro_differentiated_cells	Other	Other	RNA_SEQ	0.00192565	0.9375	TRUE	TRUE	tier2_threshold_crossing
rs73223431	PTK2B	TBR1	T-Box	loss	-17.0747	0.7602	-0.302161	osteocyte	CL:0000137	in_vitro_differentiated_cells	Other	Other	RNA_SEQ	0.00586947	0.90625	FALSE	TRUE
rs73223431	PTK2B	TBX2	T-Box	loss	-6.92113	0.770266	0.298745	osteocyte	CL:0000137	in_vitro_differentiated_cells	Other	Other	RNA_SEQ	0.00586947	0.90625	FALSE	TRUE
rs10406257	BLOC1S3	TWIST1	bHLH	gain	4.58201	0.499461	0.815833	osteocyte	CL:0000137	in_vitro_differentiated_cells	Other	Other	RNA_SEQ	0.00172941	1	TRUE	TRUE	tier2_threshold_crossing
rs72654437	APOC1	Hand1	bHLH	gain	1.38228	0.764107	0.853924	osteocyte	CL:0000137	in_vitro_differentiated_cells	Other	Other	RNA_SEQ	0.044264	0.96875	TRUE	TRUE
rs10415850	BLOC1S3	ARNT::HIF1A	bHLH	loss	-6.36807	1	0.33112	osteocyte	CL:0000137	in_vitro_differentiated_cells	Other	Other	RNA_SEQ	0.00204929	1	TRUE	TRUE
rs12721109	APOC4	ARNT::HIF1A	bHLH	loss	-8.7039	0.816096	-0.0981318	osteocyte	CL:0000137	in_vitro_differentiated_cells	Other	Other	RNA_SEQ	0.00193866	0.96875	TRUE	TRUE
rs1140239	DOC2A	TFDP1	FOX	gain	4.23901	0.444339	0.745454	ovary	UBERON:0000992	tissue	Other	Other	ATAC	0.0289394	0.9375	FALSE	TRUE	tier2_threshold_crossing
rs1140239	DOC2A	E2F6	FOX	gain	3.65914	0.590092	0.839404	ovary	UBERON:0000992	tissue	Other	Other	ATAC	0.0289394	0.9375	FALSE	TRUE	tier2_threshold_crossing
rs74607435	BCL3	FOXA2	FOX	gain	3.65417	0.710215	0.976317	ovary	UBERON:0000992	tissue	Other	Other	ATAC	0.0228443	0.9375	TRUE	TRUE
rs74607435	BCL3	FOXA1	FOX	gain	3.59616	0.52531	0.772108	ovary	UBERON:0000992	tissue	Other	Other	ATAC	0.0228443	0.9375	TRUE	TRUE	tier2_threshold_crossing
rs74607435	BCL3	FOXF2	FOX	gain	1.48187	0.661164	0.757572	ovary	UBERON:0000992	tissue	Other	Other	ATAC	0.0228443	0.9375	TRUE	TRUE	tier2_threshold_crossing
rs74607435	BCL3	FOXA2	FOX	gain	3.65417	0.710215	0.976317	ovary	UBERON:0000992	tissue	Other	Other	RNA_SEQ	0.00061307	0.9375	TRUE	TRUE
rs74607435	BCL3	FOXA1	FOX	gain	3.59616	0.52531	0.772108	ovary	UBERON:0000992	tissue	Other	Other	RNA_SEQ	0.00061307	0.9375	TRUE	TRUE	tier2_threshold_crossing
rs74607435	BCL3	FOXF2	FOX	gain	1.48187	0.661164	0.757572	ovary	UBERON:0000992	tissue	Other	Other	RNA_SEQ	0.00061307	0.9375	TRUE	TRUE	tier2_threshold_crossing
rs74607435	BCL3	FOXH1	FOX	loss	-5.04096	0.761868	0.423422	ovary	UBERON:0000992	tissue	Other	Other	ATAC	0.0228443	0.9375	TRUE	TRUE
rs74607435	BCL3	FOXH1	FOX	loss	-5.04096	0.761868	0.423422	ovary	UBERON:0000992	tissue	Other	Other	RNA_SEQ	0.00061307	0.9375	TRUE	TRUE
rs2830489	ADAMTS1	SOX15	HMG/SOX	loss	-3.41869	0.835096	0.530952	ovary	UBERON:0000992	tissue	Other	Other	ATAC	0.114259	0.9375	FALSE	TRUE
rs440277	NECTIN2	SRY	HMG/SOX	loss	-3.54432	0.739227	0.42674	ovary	UBERON:0000992	tissue	Other	Other	ATAC	0.292916	0.90625	TRUE	TRUE
rs7341557	EPHX2	LIN54	Other	gain	8.7039	0.0401002	0.749346	ovary	UBERON:0000992	tissue	Other	Other	RNA_SEQ	0.00297487	1	FALSE	TRUE	tier2_threshold_crossing
rs7341557	EPHX2	Arid3a	Other	gain	6.76818	0.366096	1	ovary	UBERON:0000992	tissue	Other	Other	RNA_SEQ	0.00297487	1	FALSE	TRUE	tier2_threshold_crossing
rs7341557	EPHX2	TBP	Other	gain	2.32843	0.523447	0.719863	ovary	UBERON:0000992	tissue	Other	Other	RNA_SEQ	0.00297487	1	FALSE	TRUE	tier2_threshold_crossing
rs10255133	PILRA	Hmga1	Other	loss	-5.49374	0.984032	0.599839	ovary	UBERON:0000992	tissue	Other	Other	RNA_SEQ	0.000941694	0.9375	FALSE	TRUE
rs10255133	PILRA	LIN54	Other	loss	0	0.749346	0.749346	ovary	UBERON:0000992	tissue	Other	Other	RNA_SEQ	0.000941694	0.9375	FALSE	FALSE
rs1385742	CD2AP	LIN54	Other	loss	0	0.749346	0.749346	ovary	UBERON:0000992	tissue	Other	Other	RNA_SEQ	0.00129837	0.96875	FALSE	FALSE
rs1385742	CD2AP	TBP	Other	loss	0	0.719863	0.719863	ovary	UBERON:0000992	tissue	Other	Other	RNA_SEQ	0.00129837	0.96875	FALSE	FALSE
rs440277	NECTIN2	NFYA	Other	loss	-5.07274	0.851472	0.501064	ovary	UBERON:0000992	tissue	Other	Other	ATAC	0.292916	0.90625	TRUE	TRUE
rs440277	NECTIN2	NFYC	Other	loss	-4.82406	1	0.628963	ovary	UBERON:0000992	tissue	Other	Other	ATAC	0.292916	0.90625	TRUE	TRUE
rs440277	NECTIN2	NFYB	Other	loss	-2.93827	0.742361	0.553116	ovary	UBERON:0000992	tissue	Other	Other	ATAC	0.292916	0.90625	TRUE	TRUE
rs56261258	PVR	DMRTA2	Other	loss	-3.4847	0.79834	0.446897	ovary	UBERON:0000992	tissue	Other	Other	RNA_SEQ	0.0012075	0.90625	TRUE	TRUE
rs61679753	TOMM40	DMRTA2	Other	loss	-7.01207	0.751547	0.0443588	ovary	UBERON:0000992	tissue	Other	Other	ATAC	0.0173704	0.90625	TRUE	TRUE
rs6586028	TSPAN14	Gmeb1	Other	loss	-6.31107	0.71529	0.0421391	ovary	UBERON:0000992	tissue	Other	Other	RNA_SEQ	0.000966231	0.90625	FALSE	TRUE
rs76856627	CLASRP	DMRT3	Other	loss	-2.66842	0.781819	0.568982	ovary	UBERON:0000992	tissue	Other	Other	RNA_SEQ	0.00173823	0.90625	TRUE	TRUE
rs602602	MINDY2	NFATC3	RHR/NFAT	gain	14.5182	-0.609446	0.81489	ovary	UBERON:0000992	tissue	Other	Other	ATAC	0.0376175	0.9375	FALSE	TRUE	tier1_strict_denovo
rs35589443	BIN1	NFIX	SMAD/NF-1	gain	7.02884	0.175293	0.865227	ovary	UBERON:0000992	tissue	Other	Other	ATAC	0.0215375	0.9375	FALSE	TRUE	tier2_threshold_crossing
rs12151021	ABCA7	NFIX	SMAD/NF-1	loss	-5.09596	0.865227	0.36502	ovary	UBERON:0000992	tissue	Other	Other	ATAC	0.0217214	0.9375	FALSE	TRUE
rs10406257	BLOC1S3	TWIST1	bHLH	gain	4.58201	0.499461	0.815833	ovary	UBERON:0000992	tissue	Other	Other	ATAC	0.227276	0.96875	TRUE	TRUE	tier2_threshold_crossing
rs10406257	BLOC1S3	TWIST1	bHLH	gain	4.58201	0.499461	0.815833	ovary	UBERON:0000992	tissue	Other	Other	RNA_SEQ	0.00258093	0.96875	TRUE	TRUE	tier2_threshold_crossing
rs72654437	APOC1	Hand1	bHLH	gain	1.38228	0.764107	0.853924	ovary	UBERON:0000992	tissue	Other	Other	ATAC	0.232719	1	TRUE	TRUE
rs72654437	APOC1	Hand1	bHLH	gain	1.38228	0.764107	0.853924	ovary	UBERON:0000992	tissue	Other	Other	RNA_SEQ	0.0346028	1	TRUE	TRUE
rs78924645	PRSS36	MXI1	bHLH	gain	3.73296	0.681444	1	ovary	UBERON:0000992	tissue	Other	Other	ATAC	0.0277476	0.9375	FALSE	TRUE	tier2_threshold_crossing
rs10415850	BLOC1S3	ARNT::HIF1A	bHLH	loss	-6.36807	1	0.33112	ovary	UBERON:0000992	tissue	Other	Other	RNA_SEQ	0.0019575	1	TRUE	TRUE
rs12721109	APOC4	ARNT::HIF1A	bHLH	loss	-8.7039	0.816096	-0.0981318	ovary	UBERON:0000992	tissue	Other	Other	ATAC	0.331827	1	TRUE	TRUE
rs12721109	APOC4	ARNT::HIF1A	bHLH	loss	-8.7039	0.816096	-0.0981318	ovary	UBERON:0000992	tissue	Other	Other	RNA_SEQ	0.233606	1	TRUE	TRUE
rs150820726	CEACAM16	MXI1	bHLH	loss	-14.771	1	-0.260496	ovary	UBERON:0000992	tissue	Other	Other	RNA_SEQ	0.00226969	1	TRUE	TRUE
rs56407236	PRDM7	HAND2	bHLH	loss	-8.74124	1	0.258653	ovary	UBERON:0000992	tissue	Other	Other	ATAC	0.0340603	0.9375	FALSE	TRUE
rs56407236	PRDM7	NEUROD1	bHLH	loss	-7.51473	0.756219	0.239279	ovary	UBERON:0000992	tissue	Other	Other	ATAC	0.0340603	0.9375	FALSE	TRUE
rs78924645	PRSS36	HEY1	bHLH	loss	-13.7049	0.784144	-0.0746962	ovary	UBERON:0000992	tissue	Other	Other	ATAC	0.0277476	0.9375	FALSE	TRUE
rs78924645	PRSS36	ARNT2	bHLH	loss	-8.09809	0.789116	0.229389	ovary	UBERON:0000992	tissue	Other	Other	ATAC	0.0277476	0.9375	FALSE	TRUE
rs78924645	PRSS36	Arnt	bHLH	loss	-6.33985	1	0.438686	ovary	UBERON:0000992	tissue	Other	Other	ATAC	0.0277476	0.9375	FALSE	TRUE
rs78924645	PRSS36	MNT	bHLH	loss	-5.38967	1	0.540052	ovary	UBERON:0000992	tissue	Other	Other	ATAC	0.0277476	0.9375	FALSE	TRUE
rs78924645	PRSS36	Arntl	bHLH	loss	-5.31485	0.711841	0.337153	ovary	UBERON:0000992	tissue	Other	Other	ATAC	0.0277476	0.9375	FALSE	TRUE
rs78924645	PRSS36	HES1	bHLH	loss	-4.54929	0.757541	0.408519	ovary	UBERON:0000992	tissue	Other	Other	ATAC	0.0277476	0.9375	FALSE	TRUE
rs78924645	PRSS36	MAX	bHLH	loss	-4.38437	1	0.627591	ovary	UBERON:0000992	tissue	Other	Other	ATAC	0.0277476	0.9375	FALSE	TRUE
rs78924645	PRSS36	MYC	bHLH	loss	-3.94779	0.830761	0.554421	ovary	UBERON:0000992	tissue	Other	Other	ATAC	0.0277476	0.9375	FALSE	TRUE
rs74607435	BCL3	FOXA2	FOX	gain	3.65417	0.710215	0.976317	pericardium fibroblast	CL:2000068	primary_cell	Other	Other	RNA_SEQ	0.00184985	0.9375	TRUE	TRUE
rs74607435	BCL3	FOXA1	FOX	gain	3.59616	0.52531	0.772108	pericardium fibroblast	CL:2000068	primary_cell	Other	Other	RNA_SEQ	0.00184985	0.9375	TRUE	TRUE	tier2_threshold_crossing
rs74607435	BCL3	FOXF2	FOX	gain	1.48187	0.661164	0.757572	pericardium fibroblast	CL:2000068	primary_cell	Other	Other	RNA_SEQ	0.00184985	0.9375	TRUE	TRUE	tier2_threshold_crossing
rs74607435	BCL3	FOXH1	FOX	loss	-5.04096	0.761868	0.423422	pericardium fibroblast	CL:2000068	primary_cell	Other	Other	RNA_SEQ	0.00184985	0.9375	TRUE	TRUE
chr17:46111701	KANSL1	Sox11	HMG/SOX	loss	0	0.712339	0.712339	pericardium fibroblast	CL:2000068	primary_cell	Other	Other	RNA_SEQ	0.0012484	1	FALSE	FALSE
rs10255133	PILRA	Hmga1	Other	loss	-5.49374	0.984032	0.599839	pericardium fibroblast	CL:2000068	primary_cell	Other	Other	RNA_SEQ	0.00299684	1	FALSE	TRUE
rs10255133	PILRA	LIN54	Other	loss	0	0.749346	0.749346	pericardium fibroblast	CL:2000068	primary_cell	Other	Other	RNA_SEQ	0.00299684	1	FALSE	FALSE
rs1385742	CD2AP	LIN54	Other	loss	0	0.749346	0.749346	pericardium fibroblast	CL:2000068	primary_cell	Other	Other	RNA_SEQ	0.0024151	0.9375	FALSE	FALSE
rs1385742	CD2AP	TBP	Other	loss	0	0.719863	0.719863	pericardium fibroblast	CL:2000068	primary_cell	Other	Other	RNA_SEQ	0.0024151	0.9375	FALSE	FALSE
rs76856627	CLASRP	DMRT3	Other	loss	-2.66842	0.781819	0.568982	pericardium fibroblast	CL:2000068	primary_cell	Other	Other	RNA_SEQ	0.00301456	0.96875	TRUE	TRUE
rs12590654	SLC24A4	Nfat5	RHR/NFAT	gain	4.88205	0.66756	1	pericardium fibroblast	CL:2000068	primary_cell	Other	Other	RNA_SEQ	0.00164715	0.9375	FALSE	TRUE	tier2_threshold_crossing
rs12590654	SLC24A4	Nfatc1	RHR/NFAT	gain	4.66653	0.602595	1	pericardium fibroblast	CL:2000068	primary_cell	Other	Other	RNA_SEQ	0.00164715	0.9375	FALSE	TRUE	tier2_threshold_crossing
rs41290108	NECTIN2	NFIX	SMAD/NF-1	gain	7.46313	0.132664	0.865227	pericardium fibroblast	CL:2000068	primary_cell	Other	Other	RNA_SEQ	0.00337191	0.9375	TRUE	TRUE	tier2_threshold_crossing
chr17:46111701	KANSL1	STAT3	STAT	loss	0	0.760539	0.760539	pericardium fibroblast	CL:2000068	primary_cell	Other	Other	RNA_SEQ	0.0012484	1	FALSE	FALSE
rs73223431	PTK2B	TBR1	T-Box	loss	-17.0747	0.7602	-0.302161	pericardium fibroblast	CL:2000068	primary_cell	Other	Other	RNA_SEQ	0.00667437	1	FALSE	TRUE
rs73223431	PTK2B	TBX2	T-Box	loss	-6.92113	0.770266	0.298745	pericardium fibroblast	CL:2000068	primary_cell	Other	Other	RNA_SEQ	0.00667437	1	FALSE	TRUE
rs10406257	BLOC1S3	TWIST1	bHLH	gain	4.58201	0.499461	0.815833	pericardium fibroblast	CL:2000068	primary_cell	Other	Other	RNA_SEQ	0.00215852	1	TRUE	TRUE	tier2_threshold_crossing
rs72654437	APOC1	Hand1	bHLH	gain	1.38228	0.764107	0.853924	pericardium fibroblast	CL:2000068	primary_cell	Other	Other	RNA_SEQ	0.0485853	0.96875	TRUE	TRUE
rs10415850	BLOC1S3	ARNT::HIF1A	bHLH	loss	-6.36807	1	0.33112	pericardium fibroblast	CL:2000068	primary_cell	Other	Other	RNA_SEQ	0.0016497	1	TRUE	TRUE
rs12721109	APOC4	ARNT::HIF1A	bHLH	loss	-8.7039	0.816096	-0.0981318	pericardium fibroblast	CL:2000068	primary_cell	Other	Other	RNA_SEQ	0.0242006	1	TRUE	TRUE
rs150820726	CEACAM16	MXI1	bHLH	loss	-14.771	1	-0.260496	pericardium fibroblast	CL:2000068	primary_cell	Other	Other	RNA_SEQ	8.7738e-05	0.90625	TRUE	TRUE
rs346773	EXOC3L2	FOXL1	FOX	gain	3.52156	0.540017	0.824844	pituitary gland	UBERON:0000007	tissue	Other	Other	RNA_SEQ	0.0027372	0.9375	TRUE	TRUE	tier2_threshold_crossing
rs346773	EXOC3L2	FOXC1	FOX	gain	3.48418	0.50363	0.714882	pituitary gland	UBERON:0000007	tissue	Other	Other	RNA_SEQ	0.0027372	0.9375	TRUE	TRUE	tier2_threshold_crossing
rs346773	EXOC3L2	Foxj3	FOX	gain	2.1933	0.578619	0.718807	pituitary gland	UBERON:0000007	tissue	Other	Other	RNA_SEQ	0.0027372	0.9375	TRUE	TRUE	tier2_threshold_crossing
rs35112405	SCARA3	FOXL1	FOX	gain	14.2229	-0.435184	0.715173	pituitary gland	UBERON:0000007	tissue	Other	Other	RNA_SEQ	0.000927567	0.90625	FALSE	TRUE	tier1_strict_denovo
rs111780744	CEACAM19	Foxn1	FOX	loss	-13.5256	0.92059	-0.41366	pituitary gland	UBERON:0000007	tissue	Other	Other	RNA_SEQ	0.00545545	0.90625	TRUE	TRUE
rs440277	NECTIN2	SRY	HMG/SOX	loss	-3.54432	0.739227	0.42674	pituitary gland	UBERON:0000007	tissue	Other	Other	RNA_SEQ	0.00571676	0.90625	TRUE	TRUE
rs35112405	SCARA3	Gmeb1	Other	gain	3.49643	0.395811	0.768746	pituitary gland	UBERON:0000007	tissue	Other	Other	RNA_SEQ	0.000927567	0.90625	FALSE	TRUE	tier2_threshold_crossing
rs7341557	EPHX2	LIN54	Other	gain	8.7039	0.0401002	0.749346	pituitary gland	UBERON:0000007	tissue	Other	Other	RNA_SEQ	0.00215553	0.96875	FALSE	TRUE	tier2_threshold_crossing
rs7341557	EPHX2	Arid3a	Other	gain	6.76818	0.366096	1	pituitary gland	UBERON:0000007	tissue	Other	Other	RNA_SEQ	0.00215553	0.96875	FALSE	TRUE	tier2_threshold_crossing
rs7341557	EPHX2	TBP	Other	gain	2.32843	0.523447	0.719863	pituitary gland	UBERON:0000007	tissue	Other	Other	RNA_SEQ	0.00215553	0.96875	FALSE	TRUE	tier2_threshold_crossing
rs74745468	FBXO33	Arid3a	Other	gain	6.76818	0.366096	1	pituitary gland	UBERON:0000007	tissue	Other	Other	RNA_SEQ	0.000877996	0.90625	FALSE	TRUE	tier2_threshold_crossing
rs440277	NECTIN2	NFYA	Other	loss	-5.07274	0.851472	0.501064	pituitary gland	UBERON:0000007	tissue	Other	Other	RNA_SEQ	0.00571676	0.90625	TRUE	TRUE
rs440277	NECTIN2	NFYC	Other	loss	-4.82406	1	0.628963	pituitary gland	UBERON:0000007	tissue	Other	Other	RNA_SEQ	0.00571676	0.90625	TRUE	TRUE
rs440277	NECTIN2	NFYB	Other	loss	-2.93827	0.742361	0.553116	pituitary gland	UBERON:0000007	tissue	Other	Other	RNA_SEQ	0.00571676	0.90625	TRUE	TRUE
rs6586028	TSPAN14	Gmeb1	Other	loss	-6.31107	0.71529	0.0421391	pituitary gland	UBERON:0000007	tissue	Other	Other	RNA_SEQ	0.0012181	0.96875	FALSE	TRUE
rs73223431	PTK2B	TBR1	T-Box	loss	-17.0747	0.7602	-0.302161	pituitary gland	UBERON:0000007	tissue	Other	Other	RNA_SEQ	0.00123113	0.90625	FALSE	TRUE
rs73223431	PTK2B	TBX2	T-Box	loss	-6.92113	0.770266	0.298745	pituitary gland	UBERON:0000007	tissue	Other	Other	RNA_SEQ	0.00123113	0.90625	FALSE	TRUE
rs10406257	BLOC1S3	TWIST1	bHLH	gain	4.58201	0.499461	0.815833	pituitary gland	UBERON:0000007	tissue	Other	Other	RNA_SEQ	0.0016669	0.9375	TRUE	TRUE	tier2_threshold_crossing
rs7251911	GEMIN7	ARNT::HIF1A	bHLH	gain	8.7039	-0.0981318	0.816096	pituitary gland	UBERON:0000007	tissue	Other	Other	RNA_SEQ	0.0413509	0.90625	TRUE	TRUE	tier1_strict_denovo
rs72654437	APOC1	Hand1	bHLH	gain	1.38228	0.764107	0.853924	pituitary gland	UBERON:0000007	tissue	Other	Other	RNA_SEQ	0.0133959	0.96875	TRUE	TRUE
rs10415850	BLOC1S3	ARNT::HIF1A	bHLH	loss	-6.36807	1	0.33112	pituitary gland	UBERON:0000007	tissue	Other	Other	RNA_SEQ	0.00185684	1	TRUE	TRUE
rs12721109	APOC4	ARNT::HIF1A	bHLH	loss	-8.7039	0.816096	-0.0981318	pituitary gland	UBERON:0000007	tissue	Other	Other	RNA_SEQ	0.0959182	1	TRUE	TRUE
rs35112405	SCARA3	JUN::JUNB	bZIP	gain	5.09484	0.43733	0.819467	pituitary gland	UBERON:0000007	tissue	Other	Other	RNA_SEQ	0.000927567	0.90625	FALSE	TRUE	tier2_threshold_crossing
rs35112405	SCARA3	Atf1	bZIP	gain	2.58196	0.646988	0.841644	pituitary gland	UBERON:0000007	tissue	Other	Other	RNA_SEQ	0.000927567	0.90625	FALSE	TRUE	tier2_threshold_crossing
rs16946801	APH1B	Foxj3	FOX	gain	2.98122	0.53635	0.726899	placenta	UBERON:0001987	tissue	Other	Other	RNA_SEQ	0.00175013	0.90625	FALSE	TRUE	tier2_threshold_crossing
rs182824418	NECTIN2	SOX15	HMG/SOX	loss	-3.41869	0.835096	0.530952	placenta	UBERON:0001987	tissue	Other	Other	RNA_SEQ	0.000623226	0.90625	TRUE	TRUE
rs440277	NECTIN2	SRY	HMG/SOX	loss	-3.54432	0.739227	0.42674	placenta	UBERON:0001987	tissue	Other	Other	RNA_SEQ	0.0813692	0.9375	TRUE	TRUE
rs182824418	NECTIN2	MEF2D	Other	gain	4.29768	0.578989	0.791531	placenta	UBERON:0001987	tissue	Other	Other	RNA_SEQ	0.000623226	0.90625	TRUE	TRUE	tier2_threshold_crossing
rs113706587	RASGEF1C	TFAP2E	Other	loss	-15.8187	0.92293	-0.225835	placenta	UBERON:0001987	tissue	Other	Other	RNA_SEQ	0.0338069	0.96875	FALSE	TRUE
rs440277	NECTIN2	NFYA	Other	loss	-5.07274	0.851472	0.501064	placenta	UBERON:0001987	tissue	Other	Other	RNA_SEQ	0.0813692	0.9375	TRUE	TRUE
rs440277	NECTIN2	NFYC	Other	loss	-4.82406	1	0.628963	placenta	UBERON:0001987	tissue	Other	Other	RNA_SEQ	0.0813692	0.9375	TRUE	TRUE
rs440277	NECTIN2	NFYB	Other	loss	-2.93827	0.742361	0.553116	placenta	UBERON:0001987	tissue	Other	Other	RNA_SEQ	0.0813692	0.9375	TRUE	TRUE
rs61679753	TOMM40	DMRTA2	Other	loss	-7.01207	0.751547	0.0443588	placenta	UBERON:0001987	tissue	Other	Other	RNA_SEQ	0.00222707	0.96875	TRUE	TRUE
rs6586028	TSPAN14	Gmeb1	Other	loss	-6.31107	0.71529	0.0421391	placenta	UBERON:0001987	tissue	Other	Other	RNA_SEQ	0.000883222	0.9375	FALSE	TRUE
rs7068231	ANK3	GATA1	Other	loss	-6.12855	0.760498	0.276913	placenta	UBERON:0001987	tissue	Other	Other	RNA_SEQ	0.00130761	0.9375	FALSE	TRUE
rs76856627	CLASRP	DMRT3	Other	loss	-2.66842	0.781819	0.568982	placenta	UBERON:0001987	tissue	Other	Other	RNA_SEQ	0.00298394	0.9375	TRUE	TRUE
rs138235833	APOC1	RELB	RHR/NFAT	gain	5.25926	0.304676	0.710914	placenta	UBERON:0001987	tissue	Other	Other	RNA_SEQ	0.00381635	0.9375	TRUE	TRUE	tier2_threshold_crossing
rs41290108	NECTIN2	NFIX	SMAD/NF-1	gain	7.46313	0.132664	0.865227	placenta	UBERON:0001987	tissue	Other	Other	RNA_SEQ	0.00179256	0.9375	TRUE	TRUE	tier2_threshold_crossing
rs73223431	PTK2B	TBR1	T-Box	loss	-17.0747	0.7602	-0.302161	placenta	UBERON:0001987	tissue	Other	Other	RNA_SEQ	0.00359903	0.90625	FALSE	TRUE
rs73223431	PTK2B	TBX2	T-Box	loss	-6.92113	0.770266	0.298745	placenta	UBERON:0001987	tissue	Other	Other	RNA_SEQ	0.00359903	0.90625	FALSE	TRUE
rs10406257	BLOC1S3	TWIST1	bHLH	gain	4.58201	0.499461	0.815833	placenta	UBERON:0001987	tissue	Other	Other	RNA_SEQ	0.00416768	1	TRUE	TRUE	tier2_threshold_crossing
rs72654437	APOC1	Hand1	bHLH	gain	1.38228	0.764107	0.853924	placenta	UBERON:0001987	tissue	Other	Other	RNA_SEQ	0.027538	1	TRUE	TRUE
rs10415850	BLOC1S3	ARNT::HIF1A	bHLH	loss	-6.36807	1	0.33112	placenta	UBERON:0001987	tissue	Other	Other	RNA_SEQ	0.00242804	0.96875	TRUE	TRUE
rs113706587	RASGEF1C	ARNT::HIF1A	bHLH	loss	-6.36807	0.816096	0.147216	placenta	UBERON:0001987	tissue	Other	Other	RNA_SEQ	0.0338069	0.96875	FALSE	TRUE
rs12721109	APOC4	ARNT::HIF1A	bHLH	loss	-8.7039	0.816096	-0.0981318	placenta	UBERON:0001987	tissue	Other	Other	RNA_SEQ	0.0595938	1	TRUE	TRUE
rs56407236	PRDM7	HAND2	bHLH	loss	-8.74124	1	0.258653	placenta	UBERON:0001987	tissue	Other	Other	RNA_SEQ	0.000242233	0.90625	FALSE	TRUE
rs56407236	PRDM7	NEUROD1	bHLH	loss	-7.51473	0.756219	0.239279	placenta	UBERON:0001987	tissue	Other	Other	RNA_SEQ	0.000242233	0.90625	FALSE	TRUE
rs16946801	APH1B	Foxj3	FOX	gain	2.98122	0.53635	0.726899	placental pericyte	CL:2000078	primary_cell	Other	Other	RNA_SEQ	0.00240783	0.96875	FALSE	TRUE	tier2_threshold_crossing
rs346773	EXOC3L2	FOXL1	FOX	gain	3.52156	0.540017	0.824844	placental pericyte	CL:2000078	primary_cell	Other	Other	RNA_SEQ	0.00330846	0.96875	TRUE	TRUE	tier2_threshold_crossing
rs346773	EXOC3L2	FOXC1	FOX	gain	3.48418	0.50363	0.714882	placental pericyte	CL:2000078	primary_cell	Other	Other	RNA_SEQ	0.00330846	0.96875	TRUE	TRUE	tier2_threshold_crossing
rs346773	EXOC3L2	Foxj3	FOX	gain	2.1933	0.578619	0.718807	placental pericyte	CL:2000078	primary_cell	Other	Other	RNA_SEQ	0.00330846	0.96875	TRUE	TRUE	tier2_threshold_crossing
rs16979372	CEACAM16	Foxj2	FOX	loss	-10.6508	0.821304	0.049681	placental pericyte	CL:2000078	primary_cell	Other	Other	RNA_SEQ	0.000542959	0.90625	TRUE	TRUE
rs16979372	CEACAM16	FOXF2	FOX	loss	-6.76818	0.77771	0.337383	placental pericyte	CL:2000078	primary_cell	Other	Other	RNA_SEQ	0.000542959	0.90625	TRUE	TRUE
rs16979372	CEACAM16	FOXO4	FOX	loss	-5.20063	0.868189	0.462071	placental pericyte	CL:2000078	primary_cell	Other	Other	RNA_SEQ	0.000542959	0.90625	TRUE	TRUE
rs16979372	CEACAM16	FOXK1	FOX	loss	-4.74553	0.802371	0.441599	placental pericyte	CL:2000078	primary_cell	Other	Other	RNA_SEQ	0.000542959	0.90625	TRUE	TRUE
rs16979372	CEACAM16	Foxo1	FOX	loss	-3.89831	0.76081	0.454871	placental pericyte	CL:2000078	primary_cell	Other	Other	RNA_SEQ	0.000542959	0.90625	TRUE	TRUE
rs16979372	CEACAM16	FOXP4	FOX	loss	-3.88206	0.768471	0.464887	placental pericyte	CL:2000078	primary_cell	Other	Other	RNA_SEQ	0.000542959	0.90625	TRUE	TRUE
rs16979372	CEACAM16	FOXP1	FOX	loss	-3.6864	0.804093	0.516285	placental pericyte	CL:2000078	primary_cell	Other	Other	RNA_SEQ	0.000542959	0.90625	TRUE	TRUE
rs16979372	CEACAM16	FOXK2	FOX	loss	-3.47795	0.825616	0.554796	placental pericyte	CL:2000078	primary_cell	Other	Other	RNA_SEQ	0.000542959	0.90625	TRUE	TRUE
rs16979372	CEACAM16	FOXA3	FOX	loss	-3.47233	0.7532	0.483054	placental pericyte	CL:2000078	primary_cell	Other	Other	RNA_SEQ	0.000542959	0.90625	TRUE	TRUE
chr17:46111701	KANSL1	Sox11	HMG/SOX	loss	0	0.712339	0.712339	placental pericyte	CL:2000078	primary_cell	Other	Other	RNA_SEQ	0.000886877	1	FALSE	FALSE
rs8100197	BCL3	SOX4	HMG/SOX	loss	-7.39135	0.719462	0.166441	placental pericyte	CL:2000078	primary_cell	Other	Other	RNA_SEQ	0.00302072	1	TRUE	TRUE
rs8100197	BCL3	SRY	HMG/SOX	loss	-3.54432	0.875792	0.563305	placental pericyte	CL:2000078	primary_cell	Other	Other	RNA_SEQ	0.00302072	1	TRUE	TRUE
rs8100197	BCL3	SOX15	HMG/SOX	loss	-3.41869	0.758593	0.454449	placental pericyte	CL:2000078	primary_cell	Other	Other	RNA_SEQ	0.00302072	1	TRUE	TRUE
rs10255133	PILRA	Hmga1	Other	loss	-5.49374	0.984032	0.599839	placental pericyte	CL:2000078	primary_cell	Other	Other	RNA_SEQ	0.00400718	0.96875	FALSE	TRUE
rs10255133	PILRA	LIN54	Other	loss	0	0.749346	0.749346	placental pericyte	CL:2000078	primary_cell	Other	Other	RNA_SEQ	0.00400718	0.96875	FALSE	FALSE
rs76856627	CLASRP	DMRT3	Other	loss	-2.66842	0.781819	0.568982	placental pericyte	CL:2000078	primary_cell	Other	Other	RNA_SEQ	0.00366529	0.96875	TRUE	TRUE
rs12590654	SLC24A4	Nfat5	RHR/NFAT	gain	4.88205	0.66756	1	placental pericyte	CL:2000078	primary_cell	Other	Other	RNA_SEQ	0.00129159	0.9375	FALSE	TRUE	tier2_threshold_crossing
rs12590654	SLC24A4	Nfatc1	RHR/NFAT	gain	4.66653	0.602595	1	placental pericyte	CL:2000078	primary_cell	Other	Other	RNA_SEQ	0.00129159	0.9375	FALSE	TRUE	tier2_threshold_crossing
chr17:46111701	KANSL1	STAT3	STAT	loss	0	0.760539	0.760539	placental pericyte	CL:2000078	primary_cell	Other	Other	RNA_SEQ	0.000886877	1	FALSE	FALSE
rs10406257	BLOC1S3	TWIST1	bHLH	gain	4.58201	0.499461	0.815833	placental pericyte	CL:2000078	primary_cell	Other	Other	RNA_SEQ	0.00172647	1	TRUE	TRUE	tier2_threshold_crossing
rs72654437	APOC1	Hand1	bHLH	gain	1.38228	0.764107	0.853924	placental pericyte	CL:2000078	primary_cell	Other	Other	RNA_SEQ	0.0764069	0.96875	TRUE	TRUE
rs10415850	BLOC1S3	ARNT::HIF1A	bHLH	loss	-6.36807	1	0.33112	placental pericyte	CL:2000078	primary_cell	Other	Other	RNA_SEQ	0.00163333	1	TRUE	TRUE
rs12721109	APOC4	ARNT::HIF1A	bHLH	loss	-8.7039	0.816096	-0.0981318	placental pericyte	CL:2000078	primary_cell	Other	Other	RNA_SEQ	0.00390832	1	TRUE	TRUE
rs1140239	DOC2A	TFDP1	FOX	gain	4.23901	0.444339	0.745454	posterior vena cava	UBERON:0001072	tissue	Other	Other	ATAC	0.0510527	1	FALSE	TRUE	tier2_threshold_crossing
rs1140239	DOC2A	E2F6	FOX	gain	3.65914	0.590092	0.839404	posterior vena cava	UBERON:0001072	tissue	Other	Other	ATAC	0.0510527	1	FALSE	TRUE	tier2_threshold_crossing
rs16946801	APH1B	Foxj3	FOX	gain	2.98122	0.53635	0.726899	posterior vena cava	UBERON:0001072	tissue	Other	Other	ATAC	0.01924	0.90625	FALSE	TRUE	tier2_threshold_crossing
rs67250450	JAZF1	FOXD1	FOX	gain	3.8679	0.412471	0.709356	posterior vena cava	UBERON:0001072	tissue	Other	Other	ATAC	0.100063	0.90625	FALSE	TRUE	tier2_threshold_crossing
rs74607435	BCL3	FOXA2	FOX	gain	3.65417	0.710215	0.976317	posterior vena cava	UBERON:0001072	tissue	Other	Other	ATAC	0.0191635	0.9375	TRUE	TRUE
rs74607435	BCL3	FOXA1	FOX	gain	3.59616	0.52531	0.772108	posterior vena cava	UBERON:0001072	tissue	Other	Other	ATAC	0.0191635	0.9375	TRUE	TRUE	tier2_threshold_crossing
rs74607435	BCL3	FOXF2	FOX	gain	1.48187	0.661164	0.757572	posterior vena cava	UBERON:0001072	tissue	Other	Other	ATAC	0.0191635	0.9375	TRUE	TRUE	tier2_threshold_crossing
rs111780744	CEACAM19	Foxn1	FOX	loss	-13.5256	0.92059	-0.41366	posterior vena cava	UBERON:0001072	tissue	Other	Other	ATAC	0.015113	0.96875	TRUE	TRUE
rs74607435	BCL3	FOXH1	FOX	loss	-5.04096	0.761868	0.423422	posterior vena cava	UBERON:0001072	tissue	Other	Other	ATAC	0.0191635	0.9375	TRUE	TRUE
rs67250450	JAZF1	PGR	Nuclear receptor	gain	5.22244	0.498008	0.916999	posterior vena cava	UBERON:0001072	tissue	Other	Other	ATAC	0.100063	0.90625	FALSE	TRUE	tier2_threshold_crossing
rs7341557	EPHX2	LIN54	Other	gain	8.7039	0.0401002	0.749346	posterior vena cava	UBERON:0001072	tissue	Other	Other	ATAC	0.0173394	0.96875	FALSE	TRUE	tier2_threshold_crossing
rs7341557	EPHX2	Arid3a	Other	gain	6.76818	0.366096	1	posterior vena cava	UBERON:0001072	tissue	Other	Other	ATAC	0.0173394	0.96875	FALSE	TRUE	tier2_threshold_crossing
rs7341557	EPHX2	TBP	Other	gain	2.32843	0.523447	0.719863	posterior vena cava	UBERON:0001072	tissue	Other	Other	ATAC	0.0173394	0.96875	FALSE	TRUE	tier2_threshold_crossing
rs113706587	RASGEF1C	TFAP2E	Other	loss	-15.8187	0.92293	-0.225835	posterior vena cava	UBERON:0001072	tissue	Other	Other	RNA_SEQ	0.0170665	0.96875	FALSE	TRUE
rs1385742	CD2AP	LIN54	Other	loss	0	0.749346	0.749346	posterior vena cava	UBERON:0001072	tissue	Other	Other	RNA_SEQ	0.00200363	0.90625	FALSE	FALSE
rs1385742	CD2AP	TBP	Other	loss	0	0.719863	0.719863	posterior vena cava	UBERON:0001072	tissue	Other	Other	RNA_SEQ	0.00200363	0.90625	FALSE	FALSE
rs61679753	TOMM40	DMRTA2	Other	loss	-7.01207	0.751547	0.0443588	posterior vena cava	UBERON:0001072	tissue	Other	Other	ATAC	0.0175157	0.9375	TRUE	TRUE
rs602602	MINDY2	NFATC3	RHR/NFAT	gain	14.5182	-0.609446	0.81489	posterior vena cava	UBERON:0001072	tissue	Other	Other	ATAC	0.0329452	0.90625	FALSE	TRUE	tier1_strict_denovo
rs41290108	NECTIN2	NFIX	SMAD/NF-1	gain	7.46313	0.132664	0.865227	posterior vena cava	UBERON:0001072	tissue	Other	Other	RNA_SEQ	0.00228992	0.9375	TRUE	TRUE	tier2_threshold_crossing
rs12151021	ABCA7	NFIX	SMAD/NF-1	loss	-5.09596	0.865227	0.36502	posterior vena cava	UBERON:0001072	tissue	Other	Other	ATAC	0.0198865	0.9375	FALSE	TRUE
rs1800978	ABCA1	ARNT::HIF1A	bHLH	gain	8.69	-0.0966712	0.816096	posterior vena cava	UBERON:0001072	tissue	Other	Other	ATAC	0.128152	0.96875	FALSE	TRUE	tier1_strict_denovo
rs67250450	JAZF1	OLIG3	bHLH	gain	8.81585	0.236211	0.80095	posterior vena cava	UBERON:0001072	tissue	Other	Other	ATAC	0.100063	0.90625	FALSE	TRUE	tier2_threshold_crossing
rs7251911	GEMIN7	ARNT::HIF1A	bHLH	gain	8.7039	-0.0981318	0.816096	posterior vena cava	UBERON:0001072	tissue	Other	Other	RNA_SEQ	0.0438539	0.90625	TRUE	TRUE	tier1_strict_denovo
rs72654437	APOC1	Hand1	bHLH	gain	1.38228	0.764107	0.853924	posterior vena cava	UBERON:0001072	tissue	Other	Other	ATAC	0.32955	1	TRUE	TRUE
rs72654437	APOC1	Hand1	bHLH	gain	1.38228	0.764107	0.853924	posterior vena cava	UBERON:0001072	tissue	Other	Other	RNA_SEQ	0.0763287	0.96875	TRUE	TRUE
rs10415850	BLOC1S3	ARNT::HIF1A	bHLH	loss	-6.36807	1	0.33112	posterior vena cava	UBERON:0001072	tissue	Other	Other	RNA_SEQ	0.00222258	1	TRUE	TRUE
rs113706587	RASGEF1C	ARNT::HIF1A	bHLH	loss	-6.36807	0.816096	0.147216	posterior vena cava	UBERON:0001072	tissue	Other	Other	RNA_SEQ	0.0170665	0.96875	FALSE	TRUE
rs12721109	APOC4	ARNT::HIF1A	bHLH	loss	-8.7039	0.816096	-0.0981318	posterior vena cava	UBERON:0001072	tissue	Other	Other	ATAC	0.393714	0.9375	TRUE	TRUE
rs12721109	APOC4	ARNT::HIF1A	bHLH	loss	-8.7039	0.816096	-0.0981318	posterior vena cava	UBERON:0001072	tissue	Other	Other	RNA_SEQ	0.168032	1	TRUE	TRUE
rs150820726	CEACAM16	MXI1	bHLH	loss	-14.771	1	-0.260496	posterior vena cava	UBERON:0001072	tissue	Other	Other	RNA_SEQ	0.00164191	1	TRUE	TRUE
rs56407236	PRDM7	HAND2	bHLH	loss	-8.74124	1	0.258653	posterior vena cava	UBERON:0001072	tissue	Other	Other	ATAC	0.0477489	0.90625	FALSE	TRUE
rs56407236	PRDM7	NEUROD1	bHLH	loss	-7.51473	0.756219	0.239279	posterior vena cava	UBERON:0001072	tissue	Other	Other	ATAC	0.0477489	0.90625	FALSE	TRUE
rs1140239	DOC2A	TFDP1	FOX	gain	4.23901	0.444339	0.745454	prostate gland	UBERON:0002367	tissue	Other	Other	RNA_SEQ	0.0182933	0.9375	FALSE	TRUE	tier2_threshold_crossing
rs1140239	DOC2A	E2F6	FOX	gain	3.65914	0.590092	0.839404	prostate gland	UBERON:0002367	tissue	Other	Other	RNA_SEQ	0.0182933	0.9375	FALSE	TRUE	tier2_threshold_crossing
rs74607435	BCL3	FOXA2	FOX	gain	3.65417	0.710215	0.976317	prostate gland	UBERON:0002367	tissue	Other	Other	RNA_SEQ	0.000601033	0.90625	TRUE	TRUE
rs74607435	BCL3	FOXA1	FOX	gain	3.59616	0.52531	0.772108	prostate gland	UBERON:0002367	tissue	Other	Other	RNA_SEQ	0.000601033	0.90625	TRUE	TRUE	tier2_threshold_crossing
rs74607435	BCL3	FOXF2	FOX	gain	1.48187	0.661164	0.757572	prostate gland	UBERON:0002367	tissue	Other	Other	RNA_SEQ	0.000601033	0.90625	TRUE	TRUE	tier2_threshold_crossing
rs74607435	BCL3	FOXH1	FOX	loss	-5.04096	0.761868	0.423422	prostate gland	UBERON:0002367	tissue	Other	Other	RNA_SEQ	0.000601033	0.90625	TRUE	TRUE
rs7341557	EPHX2	LIN54	Other	gain	8.7039	0.0401002	0.749346	prostate gland	UBERON:0002367	tissue	Other	Other	RNA_SEQ	0.00225324	1	FALSE	TRUE	tier2_threshold_crossing
rs7341557	EPHX2	Arid3a	Other	gain	6.76818	0.366096	1	prostate gland	UBERON:0002367	tissue	Other	Other	RNA_SEQ	0.00225324	1	FALSE	TRUE	tier2_threshold_crossing
rs7341557	EPHX2	TBP	Other	gain	2.32843	0.523447	0.719863	prostate gland	UBERON:0002367	tissue	Other	Other	RNA_SEQ	0.00225324	1	FALSE	TRUE	tier2_threshold_crossing
rs1385742	CD2AP	LIN54	Other	loss	0	0.749346	0.749346	prostate gland	UBERON:0002367	tissue	Other	Other	RNA_SEQ	0.00139077	0.90625	FALSE	FALSE
rs1385742	CD2AP	TBP	Other	loss	0	0.719863	0.719863	prostate gland	UBERON:0002367	tissue	Other	Other	RNA_SEQ	0.00139077	0.90625	FALSE	FALSE
rs6586028	TSPAN14	Gmeb1	Other	loss	-6.31107	0.71529	0.0421391	prostate gland	UBERON:0002367	tissue	Other	Other	RNA_SEQ	0.000945121	0.90625	FALSE	TRUE
rs7068231	ANK3	GATA1	Other	loss	-6.12855	0.760498	0.276913	prostate gland	UBERON:0002367	tissue	Other	Other	RNA_SEQ	0.000600427	0.96875	FALSE	TRUE
rs41290108	NECTIN2	NFIX	SMAD/NF-1	gain	7.46313	0.132664	0.865227	prostate gland	UBERON:0002367	tissue	Other	Other	RNA_SEQ	0.00142044	0.90625	TRUE	TRUE	tier2_threshold_crossing
rs10406257	BLOC1S3	TWIST1	bHLH	gain	4.58201	0.499461	0.815833	prostate gland	UBERON:0002367	tissue	Other	Other	RNA_SEQ	0.00163823	0.96875	TRUE	TRUE	tier2_threshold_crossing
rs7251911	GEMIN7	ARNT::HIF1A	bHLH	gain	8.7039	-0.0981318	0.816096	prostate gland	UBERON:0002367	tissue	Other	Other	RNA_SEQ	0.0424061	0.90625	TRUE	TRUE	tier1_strict_denovo
rs72654437	APOC1	Hand1	bHLH	gain	1.38228	0.764107	0.853924	prostate gland	UBERON:0002367	tissue	Other	Other	RNA_SEQ	0.0240912	1	TRUE	TRUE
rs12721109	APOC4	ARNT::HIF1A	bHLH	loss	-8.7039	0.816096	-0.0981318	prostate gland	UBERON:0002367	tissue	Other	Other	RNA_SEQ	0.167811	1	TRUE	TRUE
rs35112405	SCARA3	FOXL1	FOX	gain	14.2229	-0.435184	0.715173	pulmonary artery endothelial cell	CL:1001568	primary_cell	Other	Other	RNA_SEQ	0.0012845	0.90625	FALSE	TRUE	tier1_strict_denovo
chr17:46111701	KANSL1	Sox11	HMG/SOX	loss	0	0.712339	0.712339	pulmonary artery endothelial cell	CL:1001568	primary_cell	Other	Other	RNA_SEQ	0.00139825	1	FALSE	FALSE
rs6754293	BIN1	SOX15	HMG/SOX	loss	-4.25514	0.758593	0.380034	pulmonary artery endothelial cell	CL:1001568	primary_cell	Other	Other	RNA_SEQ	0.00291173	0.90625	FALSE	TRUE
rs73045691	APOC4	NR2F1	Nuclear receptor	loss	-0.444746	0.769077	0.743003	pulmonary artery endothelial cell	CL:1001568	primary_cell	Other	Other	RNA_SEQ	3.40144e-05	0.9375	TRUE	FALSE
rs35112405	SCARA3	Gmeb1	Other	gain	3.49643	0.395811	0.768746	pulmonary artery endothelial cell	CL:1001568	primary_cell	Other	Other	RNA_SEQ	0.0012845	0.90625	FALSE	TRUE	tier2_threshold_crossing
rs55986679	EPHX2	GATA2	Other	gain	5.04146	0.371694	0.759986	pulmonary artery endothelial cell	CL:1001568	primary_cell	Other	Other	RNA_SEQ	0.00444269	0.9375	FALSE	TRUE	tier2_threshold_crossing
rs55986679	EPHX2	Gata3	Other	gain	4.4932	0.461106	0.77643	pulmonary artery endothelial cell	CL:1001568	primary_cell	Other	Other	RNA_SEQ	0.00444269	0.9375	FALSE	TRUE	tier2_threshold_crossing
rs10255133	PILRA	Hmga1	Other	loss	-5.49374	0.984032	0.599839	pulmonary artery endothelial cell	CL:1001568	primary_cell	Other	Other	RNA_SEQ	0.00249529	0.96875	FALSE	TRUE
rs10255133	PILRA	LIN54	Other	loss	0	0.749346	0.749346	pulmonary artery endothelial cell	CL:1001568	primary_cell	Other	Other	RNA_SEQ	0.00249529	0.96875	FALSE	FALSE
rs56261258	PVR	DMRTA2	Other	loss	-3.4847	0.79834	0.446897	pulmonary artery endothelial cell	CL:1001568	primary_cell	Other	Other	RNA_SEQ	0.00216194	0.9375	TRUE	TRUE
rs7068231	ANK3	GATA1	Other	loss	-6.12855	0.760498	0.276913	pulmonary artery endothelial cell	CL:1001568	primary_cell	Other	Other	RNA_SEQ	0.00353312	0.96875	FALSE	TRUE
rs76856627	CLASRP	DMRT3	Other	loss	-2.66842	0.781819	0.568982	pulmonary artery endothelial cell	CL:1001568	primary_cell	Other	Other	RNA_SEQ	0.00457641	0.90625	TRUE	TRUE
rs1693551	SNX31	NFATC3	RHR/NFAT	gain	14.5182	-0.716414	0.707922	pulmonary artery endothelial cell	CL:1001568	primary_cell	Other	Other	RNA_SEQ	0.00244379	0.9375	FALSE	TRUE	tier1_strict_denovo
rs41290108	NECTIN2	NFIX	SMAD/NF-1	gain	7.46313	0.132664	0.865227	pulmonary artery endothelial cell	CL:1001568	primary_cell	Other	Other	RNA_SEQ	0.00329304	0.90625	TRUE	TRUE	tier2_threshold_crossing
chr17:46111701	KANSL1	STAT3	STAT	loss	0	0.760539	0.760539	pulmonary artery endothelial cell	CL:1001568	primary_cell	Other	Other	RNA_SEQ	0.00139825	1	FALSE	FALSE
rs55986679	EPHX2	MYOD1	bHLH	gain	2.31537	0.781666	0.930468	pulmonary artery endothelial cell	CL:1001568	primary_cell	Other	Other	RNA_SEQ	0.00444269	0.9375	FALSE	TRUE
rs55986679	EPHX2	HES6	bHLH	gain	1.40074	0.630518	0.709353	pulmonary artery endothelial cell	CL:1001568	primary_cell	Other	Other	RNA_SEQ	0.00444269	0.9375	FALSE	TRUE	tier2_threshold_crossing
rs10415850	BLOC1S3	ARNT::HIF1A	bHLH	loss	-6.36807	1	0.33112	pulmonary artery endothelial cell	CL:1001568	primary_cell	Other	Other	RNA_SEQ	0.00124836	1	TRUE	TRUE
rs12721109	APOC4	ARNT::HIF1A	bHLH	loss	-8.7039	0.816096	-0.0981318	pulmonary artery endothelial cell	CL:1001568	primary_cell	Other	Other	RNA_SEQ	0.000966549	0.96875	TRUE	TRUE
rs150820726	CEACAM16	MXI1	bHLH	loss	-14.771	1	-0.260496	pulmonary artery endothelial cell	CL:1001568	primary_cell	Other	Other	RNA_SEQ	0.000963847	1	TRUE	TRUE
rs35112405	SCARA3	JUN::JUNB	bZIP	gain	5.09484	0.43733	0.819467	pulmonary artery endothelial cell	CL:1001568	primary_cell	Other	Other	RNA_SEQ	0.0012845	0.90625	FALSE	TRUE	tier2_threshold_crossing
rs35112405	SCARA3	Atf1	bZIP	gain	2.58196	0.646988	0.841644	pulmonary artery endothelial cell	CL:1001568	primary_cell	Other	Other	RNA_SEQ	0.0012845	0.90625	FALSE	TRUE	tier2_threshold_crossing
rs17125924	FERMT2	ETV1	ETS	gain	5.06028	0.52759	0.846057	sciatic nerve	UBERON:0001322	tissue	Other	Other	RNA_SEQ	0.000552487	0.9375	FALSE	TRUE	tier2_threshold_crossing
rs17125924	FERMT2	ELF1	ETS	gain	4.29324	0.52469	0.786804	sciatic nerve	UBERON:0001322	tissue	Other	Other	RNA_SEQ	0.000552487	0.9375	FALSE	TRUE	tier2_threshold_crossing
rs17125924	FERMT2	ELF3	ETS	gain	3.57442	0.634385	0.864074	sciatic nerve	UBERON:0001322	tissue	Other	Other	RNA_SEQ	0.000552487	0.9375	FALSE	TRUE	tier2_threshold_crossing
rs17125924	FERMT2	ETV6	ETS	gain	2.43991	0.544885	0.704707	sciatic nerve	UBERON:0001322	tissue	Other	Other	RNA_SEQ	0.000552487	0.9375	FALSE	TRUE	tier2_threshold_crossing
rs16946801	APH1B	Foxj3	FOX	gain	2.98122	0.53635	0.726899	sciatic nerve	UBERON:0001322	tissue	Other	Other	ATAC	0.0190685	0.90625	FALSE	TRUE	tier2_threshold_crossing
rs74607435	BCL3	FOXA2	FOX	gain	3.65417	0.710215	0.976317	sciatic nerve	UBERON:0001322	tissue	Other	Other	ATAC	0.0242893	0.9375	TRUE	TRUE
rs74607435	BCL3	FOXA1	FOX	gain	3.59616	0.52531	0.772108	sciatic nerve	UBERON:0001322	tissue	Other	Other	ATAC	0.0242893	0.9375	TRUE	TRUE	tier2_threshold_crossing
rs74607435	BCL3	FOXF2	FOX	gain	1.48187	0.661164	0.757572	sciatic nerve	UBERON:0001322	tissue	Other	Other	ATAC	0.0242893	0.9375	TRUE	TRUE	tier2_threshold_crossing
rs10792832	EED	Foxn1	FOX	loss	-14.354	0.884462	-0.531507	sciatic nerve	UBERON:0001322	tissue	Other	Other	ATAC	0.445892	0.90625	FALSE	TRUE
rs111780744	CEACAM19	Foxn1	FOX	loss	-13.5256	0.92059	-0.41366	sciatic nerve	UBERON:0001322	tissue	Other	Other	ATAC	0.0198469	0.96875	TRUE	TRUE
rs74607435	BCL3	FOXH1	FOX	loss	-5.04096	0.761868	0.423422	sciatic nerve	UBERON:0001322	tissue	Other	Other	ATAC	0.0242893	0.9375	TRUE	TRUE
rs440277	NECTIN2	SRY	HMG/SOX	loss	-3.54432	0.739227	0.42674	sciatic nerve	UBERON:0001322	tissue	Other	Other	ATAC	0.191916	0.90625	TRUE	TRUE
rs440277	NECTIN2	SRY	HMG/SOX	loss	-3.54432	0.739227	0.42674	sciatic nerve	UBERON:0001322	tissue	Other	Other	RNA_SEQ	0.0152415	0.90625	TRUE	TRUE
rs7341557	EPHX2	LIN54	Other	gain	8.7039	0.0401002	0.749346	sciatic nerve	UBERON:0001322	tissue	Other	Other	ATAC	0.0256424	1	FALSE	TRUE	tier2_threshold_crossing
rs7341557	EPHX2	Arid3a	Other	gain	6.76818	0.366096	1	sciatic nerve	UBERON:0001322	tissue	Other	Other	ATAC	0.0256424	1	FALSE	TRUE	tier2_threshold_crossing
rs7341557	EPHX2	TBP	Other	gain	2.32843	0.523447	0.719863	sciatic nerve	UBERON:0001322	tissue	Other	Other	ATAC	0.0256424	1	FALSE	TRUE	tier2_threshold_crossing
rs7341557	EPHX2	LIN54	Other	gain	8.7039	0.0401002	0.749346	sciatic nerve	UBERON:0001322	tissue	Other	Other	RNA_SEQ	0.00331096	1	FALSE	TRUE	tier2_threshold_crossing
rs7341557	EPHX2	Arid3a	Other	gain	6.76818	0.366096	1	sciatic nerve	UBERON:0001322	tissue	Other	Other	RNA_SEQ	0.00331096	1	FALSE	TRUE	tier2_threshold_crossing
rs7341557	EPHX2	TBP	Other	gain	2.32843	0.523447	0.719863	sciatic nerve	UBERON:0001322	tissue	Other	Other	RNA_SEQ	0.00331096	1	FALSE	TRUE	tier2_threshold_crossing
rs113706587	RASGEF1C	TFAP2E	Other	loss	-15.8187	0.92293	-0.225835	sciatic nerve	UBERON:0001322	tissue	Other	Other	RNA_SEQ	0.0212238	1	FALSE	TRUE
rs1385742	CD2AP	LIN54	Other	loss	0	0.749346	0.749346	sciatic nerve	UBERON:0001322	tissue	Other	Other	RNA_SEQ	0.0016913	0.90625	FALSE	FALSE
rs1385742	CD2AP	TBP	Other	loss	0	0.719863	0.719863	sciatic nerve	UBERON:0001322	tissue	Other	Other	RNA_SEQ	0.0016913	0.90625	FALSE	FALSE
rs440277	NECTIN2	NFYA	Other	loss	-5.07274	0.851472	0.501064	sciatic nerve	UBERON:0001322	tissue	Other	Other	ATAC	0.191916	0.90625	TRUE	TRUE
rs440277	NECTIN2	NFYC	Other	loss	-4.82406	1	0.628963	sciatic nerve	UBERON:0001322	tissue	Other	Other	ATAC	0.191916	0.90625	TRUE	TRUE
rs440277	NECTIN2	NFYB	Other	loss	-2.93827	0.742361	0.553116	sciatic nerve	UBERON:0001322	tissue	Other	Other	ATAC	0.191916	0.90625	TRUE	TRUE
rs440277	NECTIN2	NFYA	Other	loss	-5.07274	0.851472	0.501064	sciatic nerve	UBERON:0001322	tissue	Other	Other	RNA_SEQ	0.0152415	0.90625	TRUE	TRUE
rs440277	NECTIN2	NFYC	Other	loss	-4.82406	1	0.628963	sciatic nerve	UBERON:0001322	tissue	Other	Other	RNA_SEQ	0.0152415	0.90625	TRUE	TRUE
rs440277	NECTIN2	NFYB	Other	loss	-2.93827	0.742361	0.553116	sciatic nerve	UBERON:0001322	tissue	Other	Other	RNA_SEQ	0.0152415	0.90625	TRUE	TRUE
rs56261258	PVR	DMRTA2	Other	loss	-3.4847	0.79834	0.446897	sciatic nerve	UBERON:0001322	tissue	Other	Other	RNA_SEQ	0.00149123	0.96875	TRUE	TRUE
rs61679753	TOMM40	DMRTA2	Other	loss	-7.01207	0.751547	0.0443588	sciatic nerve	UBERON:0001322	tissue	Other	Other	ATAC	0.0164984	0.90625	TRUE	TRUE
rs6586028	TSPAN14	Gmeb1	Other	loss	-6.31107	0.71529	0.0421391	sciatic nerve	UBERON:0001322	tissue	Other	Other	RNA_SEQ	0.000796636	0.90625	FALSE	TRUE
rs12590654	SLC24A4	Nfat5	RHR/NFAT	gain	4.88205	0.66756	1	sciatic nerve	UBERON:0001322	tissue	Other	Other	RNA_SEQ	0.00272735	0.9375	FALSE	TRUE	tier2_threshold_crossing
rs12590654	SLC24A4	Nfatc1	RHR/NFAT	gain	4.66653	0.602595	1	sciatic nerve	UBERON:0001322	tissue	Other	Other	RNA_SEQ	0.00272735	0.9375	FALSE	TRUE	tier2_threshold_crossing
rs602602	MINDY2	NFATC3	RHR/NFAT	gain	14.5182	-0.609446	0.81489	sciatic nerve	UBERON:0001322	tissue	Other	Other	ATAC	0.0304223	0.90625	FALSE	TRUE	tier1_strict_denovo
rs41290108	NECTIN2	NFIX	SMAD/NF-1	gain	7.46313	0.132664	0.865227	sciatic nerve	UBERON:0001322	tissue	Other	Other	ATAC	0.0088261	0.90625	TRUE	TRUE	tier2_threshold_crossing
rs41290108	NECTIN2	NFIX	SMAD/NF-1	gain	7.46313	0.132664	0.865227	sciatic nerve	UBERON:0001322	tissue	Other	Other	RNA_SEQ	0.00141124	0.90625	TRUE	TRUE	tier2_threshold_crossing
rs12151021	ABCA7	NFIX	SMAD/NF-1	loss	-5.09596	0.865227	0.36502	sciatic nerve	UBERON:0001322	tissue	Other	Other	ATAC	0.0215489	0.9375	FALSE	TRUE
rs10406257	BLOC1S3	TWIST1	bHLH	gain	4.58201	0.499461	0.815833	sciatic nerve	UBERON:0001322	tissue	Other	Other	ATAC	0.20928	1	TRUE	TRUE	tier2_threshold_crossing
rs10406257	BLOC1S3	TWIST1	bHLH	gain	4.58201	0.499461	0.815833	sciatic nerve	UBERON:0001322	tissue	Other	Other	RNA_SEQ	0.00176597	1	TRUE	TRUE	tier2_threshold_crossing
rs143332484	TREM2	MXI1	bHLH	gain	5.40826	0.53848	1	sciatic nerve	UBERON:0001322	tissue	Other	Other	ATAC	0.0557046	0.9375	FALSE	TRUE	tier2_threshold_crossing
rs1800978	ABCA1	ARNT::HIF1A	bHLH	gain	8.69	-0.0966712	0.816096	sciatic nerve	UBERON:0001322	tissue	Other	Other	ATAC	0.144593	0.9375	FALSE	TRUE	tier1_strict_denovo
rs7251911	GEMIN7	ARNT::HIF1A	bHLH	gain	8.7039	-0.0981318	0.816096	sciatic nerve	UBERON:0001322	tissue	Other	Other	RNA_SEQ	0.0561841	0.9375	TRUE	TRUE	tier1_strict_denovo
rs72654437	APOC1	Hand1	bHLH	gain	1.38228	0.764107	0.853924	sciatic nerve	UBERON:0001322	tissue	Other	Other	ATAC	0.348496	1	TRUE	TRUE
rs72654437	APOC1	Hand1	bHLH	gain	1.38228	0.764107	0.853924	sciatic nerve	UBERON:0001322	tissue	Other	Other	RNA_SEQ	0.043319	0.96875	TRUE	TRUE
rs10415850	BLOC1S3	ARNT::HIF1A	bHLH	loss	-6.36807	1	0.33112	sciatic nerve	UBERON:0001322	tissue	Other	Other	RNA_SEQ	0.00226414	1	TRUE	TRUE
rs113706587	RASGEF1C	ARNT::HIF1A	bHLH	loss	-6.36807	0.816096	0.147216	sciatic nerve	UBERON:0001322	tissue	Other	Other	RNA_SEQ	0.0212238	1	FALSE	TRUE
rs12721109	APOC4	ARNT::HIF1A	bHLH	loss	-8.7039	0.816096	-0.0981318	sciatic nerve	UBERON:0001322	tissue	Other	Other	ATAC	0.563307	0.9375	TRUE	TRUE
rs12721109	APOC4	ARNT::HIF1A	bHLH	loss	-8.7039	0.816096	-0.0981318	sciatic nerve	UBERON:0001322	tissue	Other	Other	RNA_SEQ	0.259729	0.96875	TRUE	TRUE
rs143332484	TREM2	Ahr::Arnt	bHLH	loss	-6.53916	1	0.318697	sciatic nerve	UBERON:0001322	tissue	Other	Other	ATAC	0.0557046	0.9375	FALSE	TRUE
rs150820726	CEACAM16	MXI1	bHLH	loss	-14.771	1	-0.260496	sciatic nerve	UBERON:0001322	tissue	Other	Other	RNA_SEQ	0.00214561	1	TRUE	TRUE
rs56407236	PRDM7	HAND2	bHLH	loss	-8.74124	1	0.258653	sciatic nerve	UBERON:0001322	tissue	Other	Other	ATAC	0.0711632	0.90625	FALSE	TRUE
rs56407236	PRDM7	NEUROD1	bHLH	loss	-7.51473	0.756219	0.239279	sciatic nerve	UBERON:0001322	tissue	Other	Other	ATAC	0.0711632	0.90625	FALSE	TRUE
rs16946801	APH1B	Foxj3	FOX	gain	2.98122	0.53635	0.726899	testis	UBERON:0000473	tissue	Other	Other	RNA_SEQ	0.00137114	0.96875	FALSE	TRUE	tier2_threshold_crossing
rs35112405	SCARA3	FOXL1	FOX	gain	14.2229	-0.435184	0.715173	testis	UBERON:0000473	tissue	Other	Other	RNA_SEQ	0.000600696	0.90625	FALSE	TRUE	tier1_strict_denovo
rs35112405	SCARA3	Gmeb1	Other	gain	3.49643	0.395811	0.768746	testis	UBERON:0000473	tissue	Other	Other	RNA_SEQ	0.000600696	0.90625	FALSE	TRUE	tier2_threshold_crossing
rs1385742	CD2AP	LIN54	Other	loss	0	0.749346	0.749346	testis	UBERON:0000473	tissue	Other	Other	RNA_SEQ	0.00126052	1	FALSE	FALSE
rs1385742	CD2AP	TBP	Other	loss	0	0.719863	0.719863	testis	UBERON:0000473	tissue	Other	Other	RNA_SEQ	0.00126052	1	FALSE	FALSE
rs56261258	PVR	DMRTA2	Other	loss	-3.4847	0.79834	0.446897	testis	UBERON:0000473	tissue	Other	Other	RNA_SEQ	0.00188024	0.90625	TRUE	TRUE
rs6586028	TSPAN14	Gmeb1	Other	loss	-6.31107	0.71529	0.0421391	testis	UBERON:0000473	tissue	Other	Other	RNA_SEQ	0.00127297	0.96875	FALSE	TRUE
rs35589443	BIN1	NFIX	SMAD/NF-1	gain	7.02884	0.175293	0.865227	testis	UBERON:0000473	tissue	Other	Other	RNA_SEQ	0.00151355	0.90625	FALSE	TRUE	tier2_threshold_crossing
rs73223431	PTK2B	TBR1	T-Box	loss	-17.0747	0.7602	-0.302161	testis	UBERON:0000473	tissue	Other	Other	RNA_SEQ	0.00188843	0.96875	FALSE	TRUE
rs73223431	PTK2B	TBX2	T-Box	loss	-6.92113	0.770266	0.298745	testis	UBERON:0000473	tissue	Other	Other	RNA_SEQ	0.00188843	0.96875	FALSE	TRUE
rs10406257	BLOC1S3	TWIST1	bHLH	gain	4.58201	0.499461	0.815833	testis	UBERON:0000473	tissue	Other	Other	RNA_SEQ	0.00341223	1	TRUE	TRUE	tier2_threshold_crossing
rs10415850	BLOC1S3	ARNT::HIF1A	bHLH	loss	-6.36807	1	0.33112	testis	UBERON:0000473	tissue	Other	Other	RNA_SEQ	0.00173012	0.9375	TRUE	TRUE
rs12721109	APOC4	ARNT::HIF1A	bHLH	loss	-8.7039	0.816096	-0.0981318	testis	UBERON:0000473	tissue	Other	Other	RNA_SEQ	0.132614	1	TRUE	TRUE
rs56407236	PRDM7	HAND2	bHLH	loss	-8.74124	1	0.258653	testis	UBERON:0000473	tissue	Other	Other	RNA_SEQ	0.00443032	0.9375	FALSE	TRUE
rs56407236	PRDM7	NEUROD1	bHLH	loss	-7.51473	0.756219	0.239279	testis	UBERON:0000473	tissue	Other	Other	RNA_SEQ	0.00443032	0.9375	FALSE	TRUE
rs35112405	SCARA3	JUN::JUNB	bZIP	gain	5.09484	0.43733	0.819467	testis	UBERON:0000473	tissue	Other	Other	RNA_SEQ	0.000600696	0.90625	FALSE	TRUE	tier2_threshold_crossing
rs35112405	SCARA3	Atf1	bZIP	gain	2.58196	0.646988	0.841644	testis	UBERON:0000473	tissue	Other	Other	RNA_SEQ	0.000600696	0.90625	FALSE	TRUE	tier2_threshold_crossing
rs17125924	FERMT2	ETV1	ETS	gain	5.06028	0.52759	0.846057	thoracic aorta	UBERON:0001515	tissue	Other	Other	RNA_SEQ	0.000371208	0.9375	FALSE	TRUE	tier2_threshold_crossing
rs17125924	FERMT2	ELF1	ETS	gain	4.29324	0.52469	0.786804	thoracic aorta	UBERON:0001515	tissue	Other	Other	RNA_SEQ	0.000371208	0.9375	FALSE	TRUE	tier2_threshold_crossing
rs17125924	FERMT2	ELF3	ETS	gain	3.57442	0.634385	0.864074	thoracic aorta	UBERON:0001515	tissue	Other	Other	RNA_SEQ	0.000371208	0.9375	FALSE	TRUE	tier2_threshold_crossing
rs17125924	FERMT2	ETV6	ETS	gain	2.43991	0.544885	0.704707	thoracic aorta	UBERON:0001515	tissue	Other	Other	RNA_SEQ	0.000371208	0.9375	FALSE	TRUE	tier2_threshold_crossing
rs1140239	DOC2A	TFDP1	FOX	gain	4.23901	0.444339	0.745454	thoracic aorta	UBERON:0001515	tissue	Other	Other	RNA_SEQ	0.0182295	1	FALSE	TRUE	tier2_threshold_crossing
rs1140239	DOC2A	E2F6	FOX	gain	3.65914	0.590092	0.839404	thoracic aorta	UBERON:0001515	tissue	Other	Other	RNA_SEQ	0.0182295	1	FALSE	TRUE	tier2_threshold_crossing
rs7341557	EPHX2	LIN54	Other	gain	8.7039	0.0401002	0.749346	thoracic aorta	UBERON:0001515	tissue	Other	Other	RNA_SEQ	0.00253828	0.9375	FALSE	TRUE	tier2_threshold_crossing
rs7341557	EPHX2	Arid3a	Other	gain	6.76818	0.366096	1	thoracic aorta	UBERON:0001515	tissue	Other	Other	RNA_SEQ	0.00253828	0.9375	FALSE	TRUE	tier2_threshold_crossing
rs7341557	EPHX2	TBP	Other	gain	2.32843	0.523447	0.719863	thoracic aorta	UBERON:0001515	tissue	Other	Other	RNA_SEQ	0.00253828	0.9375	FALSE	TRUE	tier2_threshold_crossing
rs10255133	PILRA	Hmga1	Other	loss	-5.49374	0.984032	0.599839	thoracic aorta	UBERON:0001515	tissue	Other	Other	RNA_SEQ	0.00155838	0.96875	FALSE	TRUE
rs10255133	PILRA	LIN54	Other	loss	0	0.749346	0.749346	thoracic aorta	UBERON:0001515	tissue	Other	Other	RNA_SEQ	0.00155838	0.96875	FALSE	FALSE
rs113706587	RASGEF1C	TFAP2E	Other	loss	-15.8187	0.92293	-0.225835	thoracic aorta	UBERON:0001515	tissue	Other	Other	RNA_SEQ	0.0108104	0.9375	FALSE	TRUE
rs6586028	TSPAN14	Gmeb1	Other	loss	-6.31107	0.71529	0.0421391	thoracic aorta	UBERON:0001515	tissue	Other	Other	RNA_SEQ	0.00116483	0.90625	FALSE	TRUE
rs76856627	CLASRP	DMRT3	Other	loss	-2.66842	0.781819	0.568982	thoracic aorta	UBERON:0001515	tissue	Other	Other	RNA_SEQ	0.0025543	0.9375	TRUE	TRUE
rs12590654	SLC24A4	Nfat5	RHR/NFAT	gain	4.88205	0.66756	1	thoracic aorta	UBERON:0001515	tissue	Other	Other	RNA_SEQ	0.00207416	0.9375	FALSE	TRUE	tier2_threshold_crossing
rs12590654	SLC24A4	Nfatc1	RHR/NFAT	gain	4.66653	0.602595	1	thoracic aorta	UBERON:0001515	tissue	Other	Other	RNA_SEQ	0.00207416	0.9375	FALSE	TRUE	tier2_threshold_crossing
rs7251911	GEMIN7	ARNT::HIF1A	bHLH	gain	8.7039	-0.0981318	0.816096	thoracic aorta	UBERON:0001515	tissue	Other	Other	RNA_SEQ	0.0463008	0.9375	TRUE	TRUE	tier1_strict_denovo
rs72654437	APOC1	Hand1	bHLH	gain	1.38228	0.764107	0.853924	thoracic aorta	UBERON:0001515	tissue	Other	Other	RNA_SEQ	0.123189	0.96875	TRUE	TRUE
rs78924645	PRSS36	MXI1	bHLH	gain	3.73296	0.681444	1	thoracic aorta	UBERON:0001515	tissue	Other	Other	RNA_SEQ	0.0102215	0.90625	FALSE	TRUE	tier2_threshold_crossing
rs10415850	BLOC1S3	ARNT::HIF1A	bHLH	loss	-6.36807	1	0.33112	thoracic aorta	UBERON:0001515	tissue	Other	Other	RNA_SEQ	0.00137122	0.9375	TRUE	TRUE
rs113706587	RASGEF1C	ARNT::HIF1A	bHLH	loss	-6.36807	0.816096	0.147216	thoracic aorta	UBERON:0001515	tissue	Other	Other	RNA_SEQ	0.0108104	0.9375	FALSE	TRUE
rs12721109	APOC4	ARNT::HIF1A	bHLH	loss	-8.7039	0.816096	-0.0981318	thoracic aorta	UBERON:0001515	tissue	Other	Other	RNA_SEQ	0.0542331	0.96875	TRUE	TRUE
rs150820726	CEACAM16	MXI1	bHLH	loss	-14.771	1	-0.260496	thoracic aorta	UBERON:0001515	tissue	Other	Other	RNA_SEQ	0.00424147	1	TRUE	TRUE
rs78924645	PRSS36	HEY1	bHLH	loss	-13.7049	0.784144	-0.0746962	thoracic aorta	UBERON:0001515	tissue	Other	Other	RNA_SEQ	0.0102215	0.90625	FALSE	TRUE
rs78924645	PRSS36	ARNT2	bHLH	loss	-8.09809	0.789116	0.229389	thoracic aorta	UBERON:0001515	tissue	Other	Other	RNA_SEQ	0.0102215	0.90625	FALSE	TRUE
rs78924645	PRSS36	Arnt	bHLH	loss	-6.33985	1	0.438686	thoracic aorta	UBERON:0001515	tissue	Other	Other	RNA_SEQ	0.0102215	0.90625	FALSE	TRUE
rs78924645	PRSS36	MNT	bHLH	loss	-5.38967	1	0.540052	thoracic aorta	UBERON:0001515	tissue	Other	Other	RNA_SEQ	0.0102215	0.90625	FALSE	TRUE
rs78924645	PRSS36	Arntl	bHLH	loss	-5.31485	0.711841	0.337153	thoracic aorta	UBERON:0001515	tissue	Other	Other	RNA_SEQ	0.0102215	0.90625	FALSE	TRUE
rs78924645	PRSS36	HES1	bHLH	loss	-4.54929	0.757541	0.408519	thoracic aorta	UBERON:0001515	tissue	Other	Other	RNA_SEQ	0.0102215	0.90625	FALSE	TRUE
rs78924645	PRSS36	MAX	bHLH	loss	-4.38437	1	0.627591	thoracic aorta	UBERON:0001515	tissue	Other	Other	RNA_SEQ	0.0102215	0.90625	FALSE	TRUE
rs78924645	PRSS36	MYC	bHLH	loss	-3.94779	0.830761	0.554421	thoracic aorta	UBERON:0001515	tissue	Other	Other	RNA_SEQ	0.0102215	0.90625	FALSE	TRUE
rs1140239	DOC2A	TFDP1	FOX	gain	4.23901	0.444339	0.745454	thoracic aorta endothelial cell	CL:0002545	primary_cell	Other	Other	RNA_SEQ	0.0101681	0.90625	FALSE	TRUE	tier2_threshold_crossing
rs1140239	DOC2A	E2F6	FOX	gain	3.65914	0.590092	0.839404	thoracic aorta endothelial cell	CL:0002545	primary_cell	Other	Other	RNA_SEQ	0.0101681	0.90625	FALSE	TRUE	tier2_threshold_crossing
rs16946801	APH1B	Foxj3	FOX	gain	2.98122	0.53635	0.726899	thoracic aorta endothelial cell	CL:0002545	primary_cell	Other	Other	RNA_SEQ	0.0023965	0.9375	FALSE	TRUE	tier2_threshold_crossing
rs35112405	SCARA3	FOXL1	FOX	gain	14.2229	-0.435184	0.715173	thoracic aorta endothelial cell	CL:0002545	primary_cell	Other	Other	RNA_SEQ	0.00239484	0.96875	FALSE	TRUE	tier1_strict_denovo
chr17:46111701	KANSL1	Sox11	HMG/SOX	loss	0	0.712339	0.712339	thoracic aorta endothelial cell	CL:0002545	primary_cell	Other	Other	RNA_SEQ	0.00066936	1	FALSE	FALSE
rs6754293	BIN1	SOX15	HMG/SOX	loss	-4.25514	0.758593	0.380034	thoracic aorta endothelial cell	CL:0002545	primary_cell	Other	Other	RNA_SEQ	0.00275819	0.90625	FALSE	TRUE
rs73045691	APOC4	NR2F1	Nuclear receptor	loss	-0.444746	0.769077	0.743003	thoracic aorta endothelial cell	CL:0002545	primary_cell	Other	Other	RNA_SEQ	1.00136e-05	0.9375	TRUE	FALSE
rs35112405	SCARA3	Gmeb1	Other	gain	3.49643	0.395811	0.768746	thoracic aorta endothelial cell	CL:0002545	primary_cell	Other	Other	RNA_SEQ	0.00239484	0.96875	FALSE	TRUE	tier2_threshold_crossing
rs55986679	EPHX2	GATA2	Other	gain	5.04146	0.371694	0.759986	thoracic aorta endothelial cell	CL:0002545	primary_cell	Other	Other	RNA_SEQ	0.00395266	0.9375	FALSE	TRUE	tier2_threshold_crossing
rs55986679	EPHX2	Gata3	Other	gain	4.4932	0.461106	0.77643	thoracic aorta endothelial cell	CL:0002545	primary_cell	Other	Other	RNA_SEQ	0.00395266	0.9375	FALSE	TRUE	tier2_threshold_crossing
rs10255133	PILRA	Hmga1	Other	loss	-5.49374	0.984032	0.599839	thoracic aorta endothelial cell	CL:0002545	primary_cell	Other	Other	RNA_SEQ	0.00180928	1	FALSE	TRUE
rs10255133	PILRA	LIN54	Other	loss	0	0.749346	0.749346	thoracic aorta endothelial cell	CL:0002545	primary_cell	Other	Other	RNA_SEQ	0.00180928	1	FALSE	FALSE
rs1385742	CD2AP	LIN54	Other	loss	0	0.749346	0.749346	thoracic aorta endothelial cell	CL:0002545	primary_cell	Other	Other	RNA_SEQ	0.00228121	0.90625	FALSE	FALSE
rs1385742	CD2AP	TBP	Other	loss	0	0.719863	0.719863	thoracic aorta endothelial cell	CL:0002545	primary_cell	Other	Other	RNA_SEQ	0.00228121	0.90625	FALSE	FALSE
rs56261258	PVR	DMRTA2	Other	loss	-3.4847	0.79834	0.446897	thoracic aorta endothelial cell	CL:0002545	primary_cell	Other	Other	RNA_SEQ	0.00208781	0.9375	TRUE	TRUE
rs6586028	TSPAN14	Gmeb1	Other	loss	-6.31107	0.71529	0.0421391	thoracic aorta endothelial cell	CL:0002545	primary_cell	Other	Other	RNA_SEQ	0.000704845	0.90625	FALSE	TRUE
rs7068231	ANK3	GATA1	Other	loss	-6.12855	0.760498	0.276913	thoracic aorta endothelial cell	CL:0002545	primary_cell	Other	Other	RNA_SEQ	0.0029579	0.96875	FALSE	TRUE
rs76856627	CLASRP	DMRT3	Other	loss	-2.66842	0.781819	0.568982	thoracic aorta endothelial cell	CL:0002545	primary_cell	Other	Other	RNA_SEQ	0.003841	0.9375	TRUE	TRUE
rs1693551	SNX31	NFATC3	RHR/NFAT	gain	14.5182	-0.716414	0.707922	thoracic aorta endothelial cell	CL:0002545	primary_cell	Other	Other	RNA_SEQ	0.00202243	0.90625	FALSE	TRUE	tier1_strict_denovo
rs41290108	NECTIN2	NFIX	SMAD/NF-1	gain	7.46313	0.132664	0.865227	thoracic aorta endothelial cell	CL:0002545	primary_cell	Other	Other	RNA_SEQ	0.00249789	0.90625	TRUE	TRUE	tier2_threshold_crossing
chr17:46111701	KANSL1	STAT3	STAT	loss	0	0.760539	0.760539	thoracic aorta endothelial cell	CL:0002545	primary_cell	Other	Other	RNA_SEQ	0.00066936	1	FALSE	FALSE
rs55986679	EPHX2	MYOD1	bHLH	gain	2.31537	0.781666	0.930468	thoracic aorta endothelial cell	CL:0002545	primary_cell	Other	Other	RNA_SEQ	0.00395266	0.9375	FALSE	TRUE
rs55986679	EPHX2	HES6	bHLH	gain	1.40074	0.630518	0.709353	thoracic aorta endothelial cell	CL:0002545	primary_cell	Other	Other	RNA_SEQ	0.00395266	0.9375	FALSE	TRUE	tier2_threshold_crossing
rs10415850	BLOC1S3	ARNT::HIF1A	bHLH	loss	-6.36807	1	0.33112	thoracic aorta endothelial cell	CL:0002545	primary_cell	Other	Other	RNA_SEQ	0.00164771	1	TRUE	TRUE
rs12721109	APOC4	ARNT::HIF1A	bHLH	loss	-8.7039	0.816096	-0.0981318	thoracic aorta endothelial cell	CL:0002545	primary_cell	Other	Other	RNA_SEQ	0.000305653	0.96875	TRUE	TRUE
rs150820726	CEACAM16	MXI1	bHLH	loss	-14.771	1	-0.260496	thoracic aorta endothelial cell	CL:0002545	primary_cell	Other	Other	RNA_SEQ	0.000696023	1	TRUE	TRUE
rs35112405	SCARA3	JUN::JUNB	bZIP	gain	5.09484	0.43733	0.819467	thoracic aorta endothelial cell	CL:0002545	primary_cell	Other	Other	RNA_SEQ	0.00239484	0.96875	FALSE	TRUE	tier2_threshold_crossing
rs35112405	SCARA3	Atf1	bZIP	gain	2.58196	0.646988	0.841644	thoracic aorta endothelial cell	CL:0002545	primary_cell	Other	Other	RNA_SEQ	0.00239484	0.96875	FALSE	TRUE	tier2_threshold_crossing
rs1140239	DOC2A	TFDP1	FOX	gain	4.23901	0.444339	0.745454	tibial artery	UBERON:0007610	tissue	Other	Other	ATAC	0.0287894	0.96875	FALSE	TRUE	tier2_threshold_crossing
rs1140239	DOC2A	E2F6	FOX	gain	3.65914	0.590092	0.839404	tibial artery	UBERON:0007610	tissue	Other	Other	ATAC	0.0287894	0.96875	FALSE	TRUE	tier2_threshold_crossing
rs16946801	APH1B	Foxj3	FOX	gain	2.98122	0.53635	0.726899	tibial artery	UBERON:0007610	tissue	Other	Other	ATAC	0.0176772	0.90625	FALSE	TRUE	tier2_threshold_crossing
rs62118504	EXOC3L2	Foxn1	FOX	gain	14.354	-0.531507	0.884462	tibial artery	UBERON:0007610	tissue	Other	Other	ATAC	0.0184801	0.96875	TRUE	TRUE	tier1_strict_denovo
rs440277	NECTIN2	SRY	HMG/SOX	loss	-3.54432	0.739227	0.42674	tibial artery	UBERON:0007610	tissue	Other	Other	ATAC	0.0827867	0.90625	TRUE	TRUE
rs62375397	RASA1	SOX4	HMG/SOX	loss	-7.39135	0.76118	0.208158	tibial artery	UBERON:0007610	tissue	Other	Other	ATAC	0.104314	0.96875	FALSE	TRUE
rs62375397	RASA1	SRY	HMG/SOX	loss	-3.54432	0.825257	0.51277	tibial artery	UBERON:0007610	tissue	Other	Other	ATAC	0.104314	0.96875	FALSE	TRUE
rs62375397	RASA1	SOX15	HMG/SOX	loss	-3.41869	0.835096	0.530952	tibial artery	UBERON:0007610	tissue	Other	Other	ATAC	0.104314	0.96875	FALSE	TRUE
rs137945009	INPP5D	DMRTA2	Other	gain	6.20083	0.172967	0.79834	tibial artery	UBERON:0007610	tissue	Other	Other	RNA_SEQ	0.000962615	0.90625	FALSE	TRUE	tier2_threshold_crossing
rs7341557	EPHX2	LIN54	Other	gain	8.7039	0.0401002	0.749346	tibial artery	UBERON:0007610	tissue	Other	Other	RNA_SEQ	0.00295107	0.9375	FALSE	TRUE	tier2_threshold_crossing
rs7341557	EPHX2	Arid3a	Other	gain	6.76818	0.366096	1	tibial artery	UBERON:0007610	tissue	Other	Other	RNA_SEQ	0.00295107	0.9375	FALSE	TRUE	tier2_threshold_crossing
rs7341557	EPHX2	TBP	Other	gain	2.32843	0.523447	0.719863	tibial artery	UBERON:0007610	tissue	Other	Other	RNA_SEQ	0.00295107	0.9375	FALSE	TRUE	tier2_threshold_crossing
rs10255133	PILRA	Hmga1	Other	loss	-5.49374	0.984032	0.599839	tibial artery	UBERON:0007610	tissue	Other	Other	RNA_SEQ	0.000808994	0.96875	FALSE	TRUE
rs10255133	PILRA	LIN54	Other	loss	0	0.749346	0.749346	tibial artery	UBERON:0007610	tissue	Other	Other	RNA_SEQ	0.000808994	0.96875	FALSE	FALSE
rs113706587	RASGEF1C	TFAP2E	Other	loss	-15.8187	0.92293	-0.225835	tibial artery	UBERON:0007610	tissue	Other	Other	RNA_SEQ	0.00617981	0.90625	FALSE	TRUE
rs1385742	CD2AP	LIN54	Other	loss	0	0.749346	0.749346	tibial artery	UBERON:0007610	tissue	Other	Other	RNA_SEQ	0.0019606	0.96875	FALSE	FALSE
rs1385742	CD2AP	TBP	Other	loss	0	0.719863	0.719863	tibial artery	UBERON:0007610	tissue	Other	Other	RNA_SEQ	0.0019606	0.96875	FALSE	FALSE
rs440277	NECTIN2	NFYA	Other	loss	-5.07274	0.851472	0.501064	tibial artery	UBERON:0007610	tissue	Other	Other	ATAC	0.0827867	0.90625	TRUE	TRUE
rs440277	NECTIN2	NFYC	Other	loss	-4.82406	1	0.628963	tibial artery	UBERON:0007610	tissue	Other	Other	ATAC	0.0827867	0.90625	TRUE	TRUE
rs440277	NECTIN2	NFYB	Other	loss	-2.93827	0.742361	0.553116	tibial artery	UBERON:0007610	tissue	Other	Other	ATAC	0.0827867	0.90625	TRUE	TRUE
rs61679753	TOMM40	DMRTA2	Other	loss	-7.01207	0.751547	0.0443588	tibial artery	UBERON:0007610	tissue	Other	Other	ATAC	0.0191038	0.9375	TRUE	TRUE
rs6586028	TSPAN14	Gmeb1	Other	loss	-6.31107	0.71529	0.0421391	tibial artery	UBERON:0007610	tissue	Other	Other	ATAC	0.0436025	0.9375	FALSE	TRUE
rs6586028	TSPAN14	Gmeb1	Other	loss	-6.31107	0.71529	0.0421391	tibial artery	UBERON:0007610	tissue	Other	Other	RNA_SEQ	0.00146461	1	FALSE	TRUE
rs12590654	SLC24A4	Nfat5	RHR/NFAT	gain	4.88205	0.66756	1	tibial artery	UBERON:0007610	tissue	Other	Other	RNA_SEQ	0.00187937	0.96875	FALSE	TRUE	tier2_threshold_crossing
rs12590654	SLC24A4	Nfatc1	RHR/NFAT	gain	4.66653	0.602595	1	tibial artery	UBERON:0007610	tissue	Other	Other	RNA_SEQ	0.00187937	0.96875	FALSE	TRUE	tier2_threshold_crossing
rs41290108	NECTIN2	NFIX	SMAD/NF-1	gain	7.46313	0.132664	0.865227	tibial artery	UBERON:0007610	tissue	Other	Other	RNA_SEQ	0.00199042	0.90625	TRUE	TRUE	tier2_threshold_crossing
rs12151021	ABCA7	NFIX	SMAD/NF-1	loss	-5.09596	0.865227	0.36502	tibial artery	UBERON:0007610	tissue	Other	Other	ATAC	0.0175805	0.90625	FALSE	TRUE
rs10406257	BLOC1S3	TWIST1	bHLH	gain	4.58201	0.499461	0.815833	tibial artery	UBERON:0007610	tissue	Other	Other	ATAC	0.0987803	1	TRUE	TRUE	tier2_threshold_crossing
rs137945009	INPP5D	MYF6	bHLH	gain	7.87857	0.368218	0.811627	tibial artery	UBERON:0007610	tissue	Other	Other	RNA_SEQ	0.000962615	0.90625	FALSE	TRUE	tier2_threshold_crossing
rs1800978	ABCA1	ARNT::HIF1A	bHLH	gain	8.69	-0.0966712	0.816096	tibial artery	UBERON:0007610	tissue	Other	Other	ATAC	0.131413	0.96875	FALSE	TRUE	tier1_strict_denovo
rs7251911	GEMIN7	ARNT::HIF1A	bHLH	gain	8.7039	-0.0981318	0.816096	tibial artery	UBERON:0007610	tissue	Other	Other	RNA_SEQ	0.0512697	0.90625	TRUE	TRUE	tier1_strict_denovo
rs72654437	APOC1	Hand1	bHLH	gain	1.38228	0.764107	0.853924	tibial artery	UBERON:0007610	tissue	Other	Other	ATAC	0.206038	1	TRUE	TRUE
rs72654437	APOC1	Hand1	bHLH	gain	1.38228	0.764107	0.853924	tibial artery	UBERON:0007610	tissue	Other	Other	RNA_SEQ	0.0810144	0.96875	TRUE	TRUE
rs78924645	PRSS36	MXI1	bHLH	gain	3.73296	0.681444	1	tibial artery	UBERON:0007610	tissue	Other	Other	ATAC	0.0749291	0.90625	FALSE	TRUE	tier2_threshold_crossing
rs10415850	BLOC1S3	ARNT::HIF1A	bHLH	loss	-6.36807	1	0.33112	tibial artery	UBERON:0007610	tissue	Other	Other	RNA_SEQ	0.00204686	1	TRUE	TRUE
rs113706587	RASGEF1C	ARNT::HIF1A	bHLH	loss	-6.36807	0.816096	0.147216	tibial artery	UBERON:0007610	tissue	Other	Other	RNA_SEQ	0.00617981	0.90625	FALSE	TRUE
rs12721109	APOC4	ARNT::HIF1A	bHLH	loss	-8.7039	0.816096	-0.0981318	tibial artery	UBERON:0007610	tissue	Other	Other	RNA_SEQ	0.205165	0.96875	TRUE	TRUE
rs150820726	CEACAM16	MXI1	bHLH	loss	-14.771	1	-0.260496	tibial artery	UBERON:0007610	tissue	Other	Other	RNA_SEQ	0.00305525	1	TRUE	TRUE
rs78924645	PRSS36	HEY1	bHLH	loss	-13.7049	0.784144	-0.0746962	tibial artery	UBERON:0007610	tissue	Other	Other	ATAC	0.0749291	0.90625	FALSE	TRUE
rs78924645	PRSS36	ARNT2	bHLH	loss	-8.09809	0.789116	0.229389	tibial artery	UBERON:0007610	tissue	Other	Other	ATAC	0.0749291	0.90625	FALSE	TRUE
rs78924645	PRSS36	Arnt	bHLH	loss	-6.33985	1	0.438686	tibial artery	UBERON:0007610	tissue	Other	Other	ATAC	0.0749291	0.90625	FALSE	TRUE
rs78924645	PRSS36	MNT	bHLH	loss	-5.38967	1	0.540052	tibial artery	UBERON:0007610	tissue	Other	Other	ATAC	0.0749291	0.90625	FALSE	TRUE
rs78924645	PRSS36	Arntl	bHLH	loss	-5.31485	0.711841	0.337153	tibial artery	UBERON:0007610	tissue	Other	Other	ATAC	0.0749291	0.90625	FALSE	TRUE
rs78924645	PRSS36	HES1	bHLH	loss	-4.54929	0.757541	0.408519	tibial artery	UBERON:0007610	tissue	Other	Other	ATAC	0.0749291	0.90625	FALSE	TRUE
rs78924645	PRSS36	MAX	bHLH	loss	-4.38437	1	0.627591	tibial artery	UBERON:0007610	tissue	Other	Other	ATAC	0.0749291	0.90625	FALSE	TRUE
rs78924645	PRSS36	MYC	bHLH	loss	-3.94779	0.830761	0.554421	tibial artery	UBERON:0007610	tissue	Other	Other	ATAC	0.0749291	0.90625	FALSE	TRUE
rs1140239	DOC2A	TFDP1	FOX	gain	4.23901	0.444339	0.745454	tibial nerve	UBERON:0001323	tissue	Other	Other	RNA_SEQ	0.0156988	0.96875	FALSE	TRUE	tier2_threshold_crossing
rs1140239	DOC2A	E2F6	FOX	gain	3.65914	0.590092	0.839404	tibial nerve	UBERON:0001323	tissue	Other	Other	RNA_SEQ	0.0156988	0.96875	FALSE	TRUE	tier2_threshold_crossing
rs74607435	BCL3	FOXA2	FOX	gain	3.65417	0.710215	0.976317	tibial nerve	UBERON:0001323	tissue	Other	Other	RNA_SEQ	0.000778899	0.9375	TRUE	TRUE
rs74607435	BCL3	FOXA1	FOX	gain	3.59616	0.52531	0.772108	tibial nerve	UBERON:0001323	tissue	Other	Other	RNA_SEQ	0.000778899	0.9375	TRUE	TRUE	tier2_threshold_crossing
rs74607435	BCL3	FOXF2	FOX	gain	1.48187	0.661164	0.757572	tibial nerve	UBERON:0001323	tissue	Other	Other	RNA_SEQ	0.000778899	0.9375	TRUE	TRUE	tier2_threshold_crossing
rs74607435	BCL3	FOXH1	FOX	loss	-5.04096	0.761868	0.423422	tibial nerve	UBERON:0001323	tissue	Other	Other	RNA_SEQ	0.000778899	0.9375	TRUE	TRUE
rs440277	NECTIN2	SRY	HMG/SOX	loss	-3.54432	0.739227	0.42674	tibial nerve	UBERON:0001323	tissue	Other	Other	RNA_SEQ	0.0127503	0.90625	TRUE	TRUE
rs7341557	EPHX2	LIN54	Other	gain	8.7039	0.0401002	0.749346	tibial nerve	UBERON:0001323	tissue	Other	Other	RNA_SEQ	0.00261664	1	FALSE	TRUE	tier2_threshold_crossing
rs7341557	EPHX2	Arid3a	Other	gain	6.76818	0.366096	1	tibial nerve	UBERON:0001323	tissue	Other	Other	RNA_SEQ	0.00261664	1	FALSE	TRUE	tier2_threshold_crossing
rs7341557	EPHX2	TBP	Other	gain	2.32843	0.523447	0.719863	tibial nerve	UBERON:0001323	tissue	Other	Other	RNA_SEQ	0.00261664	1	FALSE	TRUE	tier2_threshold_crossing
rs10255133	PILRA	Hmga1	Other	loss	-5.49374	0.984032	0.599839	tibial nerve	UBERON:0001323	tissue	Other	Other	RNA_SEQ	0.00106781	0.90625	FALSE	TRUE
rs10255133	PILRA	LIN54	Other	loss	0	0.749346	0.749346	tibial nerve	UBERON:0001323	tissue	Other	Other	RNA_SEQ	0.00106781	0.90625	FALSE	FALSE
rs113706587	RASGEF1C	TFAP2E	Other	loss	-15.8187	0.92293	-0.225835	tibial nerve	UBERON:0001323	tissue	Other	Other	RNA_SEQ	0.015311	0.96875	FALSE	TRUE
rs1385742	CD2AP	LIN54	Other	loss	0	0.749346	0.749346	tibial nerve	UBERON:0001323	tissue	Other	Other	RNA_SEQ	0.00167443	0.90625	FALSE	FALSE
rs1385742	CD2AP	TBP	Other	loss	0	0.719863	0.719863	tibial nerve	UBERON:0001323	tissue	Other	Other	RNA_SEQ	0.00167443	0.90625	FALSE	FALSE
rs440277	NECTIN2	NFYA	Other	loss	-5.07274	0.851472	0.501064	tibial nerve	UBERON:0001323	tissue	Other	Other	RNA_SEQ	0.0127503	0.90625	TRUE	TRUE
rs440277	NECTIN2	NFYC	Other	loss	-4.82406	1	0.628963	tibial nerve	UBERON:0001323	tissue	Other	Other	RNA_SEQ	0.0127503	0.90625	TRUE	TRUE
rs440277	NECTIN2	NFYB	Other	loss	-2.93827	0.742361	0.553116	tibial nerve	UBERON:0001323	tissue	Other	Other	RNA_SEQ	0.0127503	0.90625	TRUE	TRUE
rs56261258	PVR	DMRTA2	Other	loss	-3.4847	0.79834	0.446897	tibial nerve	UBERON:0001323	tissue	Other	Other	RNA_SEQ	0.00143689	0.90625	TRUE	TRUE
rs6586028	TSPAN14	Gmeb1	Other	loss	-6.31107	0.71529	0.0421391	tibial nerve	UBERON:0001323	tissue	Other	Other	RNA_SEQ	0.00112705	0.96875	FALSE	TRUE
rs76856627	CLASRP	DMRT3	Other	loss	-2.66842	0.781819	0.568982	tibial nerve	UBERON:0001323	tissue	Other	Other	RNA_SEQ	0.00188239	0.90625	TRUE	TRUE
rs12590654	SLC24A4	Nfat5	RHR/NFAT	gain	4.88205	0.66756	1	tibial nerve	UBERON:0001323	tissue	Other	Other	RNA_SEQ	0.00267959	0.9375	FALSE	TRUE	tier2_threshold_crossing
rs12590654	SLC24A4	Nfatc1	RHR/NFAT	gain	4.66653	0.602595	1	tibial nerve	UBERON:0001323	tissue	Other	Other	RNA_SEQ	0.00267959	0.9375	FALSE	TRUE	tier2_threshold_crossing
rs10406257	BLOC1S3	TWIST1	bHLH	gain	4.58201	0.499461	0.815833	tibial nerve	UBERON:0001323	tissue	Other	Other	RNA_SEQ	0.00174312	1	TRUE	TRUE	tier2_threshold_crossing
rs7251911	GEMIN7	ARNT::HIF1A	bHLH	gain	8.7039	-0.0981318	0.816096	tibial nerve	UBERON:0001323	tissue	Other	Other	RNA_SEQ	0.0484747	0.90625	TRUE	TRUE	tier1_strict_denovo
rs72654437	APOC1	Hand1	bHLH	gain	1.38228	0.764107	0.853924	tibial nerve	UBERON:0001323	tissue	Other	Other	RNA_SEQ	0.0438493	0.96875	TRUE	TRUE
rs10415850	BLOC1S3	ARNT::HIF1A	bHLH	loss	-6.36807	1	0.33112	tibial nerve	UBERON:0001323	tissue	Other	Other	RNA_SEQ	0.00162333	1	TRUE	TRUE
rs113706587	RASGEF1C	ARNT::HIF1A	bHLH	loss	-6.36807	0.816096	0.147216	tibial nerve	UBERON:0001323	tissue	Other	Other	RNA_SEQ	0.015311	0.96875	FALSE	TRUE
rs12721109	APOC4	ARNT::HIF1A	bHLH	loss	-8.7039	0.816096	-0.0981318	tibial nerve	UBERON:0001323	tissue	Other	Other	RNA_SEQ	0.245353	0.96875	TRUE	TRUE
rs150820726	CEACAM16	MXI1	bHLH	loss	-14.771	1	-0.260496	tibial nerve	UBERON:0001323	tissue	Other	Other	RNA_SEQ	0.00263341	1	TRUE	TRUE
rs1140239	DOC2A	TFDP1	FOX	gain	4.23901	0.444339	0.745454	tongue	UBERON:0001723	tissue	Other	Other	RNA_SEQ	0.0240806	0.90625	FALSE	TRUE	tier2_threshold_crossing
rs1140239	DOC2A	E2F6	FOX	gain	3.65914	0.590092	0.839404	tongue	UBERON:0001723	tissue	Other	Other	RNA_SEQ	0.0240806	0.90625	FALSE	TRUE	tier2_threshold_crossing
rs16979372	CEACAM16	Foxj2	FOX	loss	-10.6508	0.821304	0.049681	tongue	UBERON:0001723	tissue	Other	Other	RNA_SEQ	0.00477759	0.9375	TRUE	TRUE
rs16979372	CEACAM16	FOXF2	FOX	loss	-6.76818	0.77771	0.337383	tongue	UBERON:0001723	tissue	Other	Other	RNA_SEQ	0.00477759	0.9375	TRUE	TRUE
rs16979372	CEACAM16	FOXO4	FOX	loss	-5.20063	0.868189	0.462071	tongue	UBERON:0001723	tissue	Other	Other	RNA_SEQ	0.00477759	0.9375	TRUE	TRUE
rs16979372	CEACAM16	FOXK1	FOX	loss	-4.74553	0.802371	0.441599	tongue	UBERON:0001723	tissue	Other	Other	RNA_SEQ	0.00477759	0.9375	TRUE	TRUE
rs16979372	CEACAM16	Foxo1	FOX	loss	-3.89831	0.76081	0.454871	tongue	UBERON:0001723	tissue	Other	Other	RNA_SEQ	0.00477759	0.9375	TRUE	TRUE
rs16979372	CEACAM16	FOXP4	FOX	loss	-3.88206	0.768471	0.464887	tongue	UBERON:0001723	tissue	Other	Other	RNA_SEQ	0.00477759	0.9375	TRUE	TRUE
rs16979372	CEACAM16	FOXP1	FOX	loss	-3.6864	0.804093	0.516285	tongue	UBERON:0001723	tissue	Other	Other	RNA_SEQ	0.00477759	0.9375	TRUE	TRUE
rs16979372	CEACAM16	FOXK2	FOX	loss	-3.47795	0.825616	0.554796	tongue	UBERON:0001723	tissue	Other	Other	RNA_SEQ	0.00477759	0.9375	TRUE	TRUE
rs16979372	CEACAM16	FOXA3	FOX	loss	-3.47233	0.7532	0.483054	tongue	UBERON:0001723	tissue	Other	Other	RNA_SEQ	0.00477759	0.9375	TRUE	TRUE
chr17:46111701	KANSL1	Sox11	HMG/SOX	loss	0	0.712339	0.712339	tongue	UBERON:0001723	tissue	Other	Other	RNA_SEQ	0.000603437	1	FALSE	FALSE
rs137945009	INPP5D	DMRTA2	Other	gain	6.20083	0.172967	0.79834	tongue	UBERON:0001723	tissue	Other	Other	RNA_SEQ	0.00158842	0.9375	FALSE	TRUE	tier2_threshold_crossing
rs7341557	EPHX2	LIN54	Other	gain	8.7039	0.0401002	0.749346	tongue	UBERON:0001723	tissue	Other	Other	RNA_SEQ	0.00284676	1	FALSE	TRUE	tier2_threshold_crossing
rs7341557	EPHX2	Arid3a	Other	gain	6.76818	0.366096	1	tongue	UBERON:0001723	tissue	Other	Other	RNA_SEQ	0.00284676	1	FALSE	TRUE	tier2_threshold_crossing
rs7341557	EPHX2	TBP	Other	gain	2.32843	0.523447	0.719863	tongue	UBERON:0001723	tissue	Other	Other	RNA_SEQ	0.00284676	1	FALSE	TRUE	tier2_threshold_crossing
rs10255133	PILRA	Hmga1	Other	loss	-5.49374	0.984032	0.599839	tongue	UBERON:0001723	tissue	Other	Other	RNA_SEQ	0.00208251	1	FALSE	TRUE
rs10255133	PILRA	LIN54	Other	loss	0	0.749346	0.749346	tongue	UBERON:0001723	tissue	Other	Other	RNA_SEQ	0.00208251	1	FALSE	FALSE
rs113706587	RASGEF1C	TFAP2E	Other	loss	-15.8187	0.92293	-0.225835	tongue	UBERON:0001723	tissue	Other	Other	RNA_SEQ	0.00976849	1	FALSE	TRUE
rs7068231	ANK3	GATA1	Other	loss	-6.12855	0.760498	0.276913	tongue	UBERON:0001723	tissue	Other	Other	RNA_SEQ	0.00157271	0.9375	FALSE	TRUE
rs76856627	CLASRP	DMRT3	Other	loss	-2.66842	0.781819	0.568982	tongue	UBERON:0001723	tissue	Other	Other	RNA_SEQ	0.00404517	0.96875	TRUE	TRUE
chr17:46111701	KANSL1	STAT3	STAT	loss	0	0.760539	0.760539	tongue	UBERON:0001723	tissue	Other	Other	RNA_SEQ	0.000603437	1	FALSE	FALSE
rs10406257	BLOC1S3	TWIST1	bHLH	gain	4.58201	0.499461	0.815833	tongue	UBERON:0001723	tissue	Other	Other	RNA_SEQ	0.00289504	1	TRUE	TRUE	tier2_threshold_crossing
rs137945009	INPP5D	MYF6	bHLH	gain	7.87857	0.368218	0.811627	tongue	UBERON:0001723	tissue	Other	Other	RNA_SEQ	0.00158842	0.9375	FALSE	TRUE	tier2_threshold_crossing
rs72654437	APOC1	Hand1	bHLH	gain	1.38228	0.764107	0.853924	tongue	UBERON:0001723	tissue	Other	Other	RNA_SEQ	0.0314616	0.9375	TRUE	TRUE
rs78924645	PRSS36	MXI1	bHLH	gain	3.73296	0.681444	1	tongue	UBERON:0001723	tissue	Other	Other	RNA_SEQ	0.0111593	0.90625	FALSE	TRUE	tier2_threshold_crossing
rs113706587	RASGEF1C	ARNT::HIF1A	bHLH	loss	-6.36807	0.816096	0.147216	tongue	UBERON:0001723	tissue	Other	Other	RNA_SEQ	0.00976849	1	FALSE	TRUE
rs12721109	APOC4	ARNT::HIF1A	bHLH	loss	-8.7039	0.816096	-0.0981318	tongue	UBERON:0001723	tissue	Other	Other	RNA_SEQ	0.0619494	0.96875	TRUE	TRUE
rs78924645	PRSS36	HEY1	bHLH	loss	-13.7049	0.784144	-0.0746962	tongue	UBERON:0001723	tissue	Other	Other	RNA_SEQ	0.0111593	0.90625	FALSE	TRUE
rs78924645	PRSS36	ARNT2	bHLH	loss	-8.09809	0.789116	0.229389	tongue	UBERON:0001723	tissue	Other	Other	RNA_SEQ	0.0111593	0.90625	FALSE	TRUE
rs78924645	PRSS36	Arnt	bHLH	loss	-6.33985	1	0.438686	tongue	UBERON:0001723	tissue	Other	Other	RNA_SEQ	0.0111593	0.90625	FALSE	TRUE
rs78924645	PRSS36	MNT	bHLH	loss	-5.38967	1	0.540052	tongue	UBERON:0001723	tissue	Other	Other	RNA_SEQ	0.0111593	0.90625	FALSE	TRUE
rs78924645	PRSS36	Arntl	bHLH	loss	-5.31485	0.711841	0.337153	tongue	UBERON:0001723	tissue	Other	Other	RNA_SEQ	0.0111593	0.90625	FALSE	TRUE
rs78924645	PRSS36	HES1	bHLH	loss	-4.54929	0.757541	0.408519	tongue	UBERON:0001723	tissue	Other	Other	RNA_SEQ	0.0111593	0.90625	FALSE	TRUE
rs78924645	PRSS36	MAX	bHLH	loss	-4.38437	1	0.627591	tongue	UBERON:0001723	tissue	Other	Other	RNA_SEQ	0.0111593	0.90625	FALSE	TRUE
rs78924645	PRSS36	MYC	bHLH	loss	-3.94779	0.830761	0.554421	tongue	UBERON:0001723	tissue	Other	Other	RNA_SEQ	0.0111593	0.90625	FALSE	TRUE
rs17125924	FERMT2	ETV1	ETS	gain	5.06028	0.52759	0.846057	umbilical cord	UBERON:0002331	tissue	Other	Other	RNA_SEQ	0.000825229	0.96875	FALSE	TRUE	tier2_threshold_crossing
rs17125924	FERMT2	ELF1	ETS	gain	4.29324	0.52469	0.786804	umbilical cord	UBERON:0002331	tissue	Other	Other	RNA_SEQ	0.000825229	0.96875	FALSE	TRUE	tier2_threshold_crossing
rs17125924	FERMT2	ELF3	ETS	gain	3.57442	0.634385	0.864074	umbilical cord	UBERON:0002331	tissue	Other	Other	RNA_SEQ	0.000825229	0.96875	FALSE	TRUE	tier2_threshold_crossing
rs17125924	FERMT2	ETV6	ETS	gain	2.43991	0.544885	0.704707	umbilical cord	UBERON:0002331	tissue	Other	Other	RNA_SEQ	0.000825229	0.96875	FALSE	TRUE	tier2_threshold_crossing
rs1140239	DOC2A	TFDP1	FOX	gain	4.23901	0.444339	0.745454	umbilical cord	UBERON:0002331	tissue	Other	Other	RNA_SEQ	0.0249953	0.96875	FALSE	TRUE	tier2_threshold_crossing
rs1140239	DOC2A	E2F6	FOX	gain	3.65914	0.590092	0.839404	umbilical cord	UBERON:0002331	tissue	Other	Other	RNA_SEQ	0.0249953	0.96875	FALSE	TRUE	tier2_threshold_crossing
rs16946801	APH1B	Foxj3	FOX	gain	2.98122	0.53635	0.726899	umbilical cord	UBERON:0002331	tissue	Other	Other	RNA_SEQ	0.000995636	0.90625	FALSE	TRUE	tier2_threshold_crossing
rs346773	EXOC3L2	FOXL1	FOX	gain	3.52156	0.540017	0.824844	umbilical cord	UBERON:0002331	tissue	Other	Other	RNA_SEQ	0.00171455	0.90625	TRUE	TRUE	tier2_threshold_crossing
rs346773	EXOC3L2	FOXC1	FOX	gain	3.48418	0.50363	0.714882	umbilical cord	UBERON:0002331	tissue	Other	Other	RNA_SEQ	0.00171455	0.90625	TRUE	TRUE	tier2_threshold_crossing
rs346773	EXOC3L2	Foxj3	FOX	gain	2.1933	0.578619	0.718807	umbilical cord	UBERON:0002331	tissue	Other	Other	RNA_SEQ	0.00171455	0.90625	TRUE	TRUE	tier2_threshold_crossing
chr17:46111701	KANSL1	Sox11	HMG/SOX	loss	0	0.712339	0.712339	umbilical cord	UBERON:0002331	tissue	Other	Other	RNA_SEQ	0.00073568	0.96875	FALSE	FALSE
rs440277	NECTIN2	SRY	HMG/SOX	loss	-3.54432	0.739227	0.42674	umbilical cord	UBERON:0002331	tissue	Other	Other	RNA_SEQ	0.0197626	0.96875	TRUE	TRUE
rs6754293	BIN1	SOX15	HMG/SOX	loss	-4.25514	0.758593	0.380034	umbilical cord	UBERON:0002331	tissue	Other	Other	RNA_SEQ	0.00191132	0.9375	FALSE	TRUE
rs7341557	EPHX2	LIN54	Other	gain	8.7039	0.0401002	0.749346	umbilical cord	UBERON:0002331	tissue	Other	Other	RNA_SEQ	0.00254313	0.96875	FALSE	TRUE	tier2_threshold_crossing
rs7341557	EPHX2	Arid3a	Other	gain	6.76818	0.366096	1	umbilical cord	UBERON:0002331	tissue	Other	Other	RNA_SEQ	0.00254313	0.96875	FALSE	TRUE	tier2_threshold_crossing
rs7341557	EPHX2	TBP	Other	gain	2.32843	0.523447	0.719863	umbilical cord	UBERON:0002331	tissue	Other	Other	RNA_SEQ	0.00254313	0.96875	FALSE	TRUE	tier2_threshold_crossing
rs10255133	PILRA	Hmga1	Other	loss	-5.49374	0.984032	0.599839	umbilical cord	UBERON:0002331	tissue	Other	Other	RNA_SEQ	0.00131003	0.9375	FALSE	TRUE
rs10255133	PILRA	LIN54	Other	loss	0	0.749346	0.749346	umbilical cord	UBERON:0002331	tissue	Other	Other	RNA_SEQ	0.00131003	0.9375	FALSE	FALSE
rs113706587	RASGEF1C	TFAP2E	Other	loss	-15.8187	0.92293	-0.225835	umbilical cord	UBERON:0002331	tissue	Other	Other	RNA_SEQ	0.00493336	1	FALSE	TRUE
rs1385742	CD2AP	LIN54	Other	loss	0	0.749346	0.749346	umbilical cord	UBERON:0002331	tissue	Other	Other	RNA_SEQ	0.00172025	0.9375	FALSE	FALSE
rs1385742	CD2AP	TBP	Other	loss	0	0.719863	0.719863	umbilical cord	UBERON:0002331	tissue	Other	Other	RNA_SEQ	0.00172025	0.9375	FALSE	FALSE
rs440277	NECTIN2	NFYA	Other	loss	-5.07274	0.851472	0.501064	umbilical cord	UBERON:0002331	tissue	Other	Other	RNA_SEQ	0.0197626	0.96875	TRUE	TRUE
rs440277	NECTIN2	NFYC	Other	loss	-4.82406	1	0.628963	umbilical cord	UBERON:0002331	tissue	Other	Other	RNA_SEQ	0.0197626	0.96875	TRUE	TRUE
rs440277	NECTIN2	NFYB	Other	loss	-2.93827	0.742361	0.553116	umbilical cord	UBERON:0002331	tissue	Other	Other	RNA_SEQ	0.0197626	0.96875	TRUE	TRUE
rs7068231	ANK3	GATA1	Other	loss	-6.12855	0.760498	0.276913	umbilical cord	UBERON:0002331	tissue	Other	Other	RNA_SEQ	0.00124307	0.96875	FALSE	TRUE
rs76856627	CLASRP	DMRT3	Other	loss	-2.66842	0.781819	0.568982	umbilical cord	UBERON:0002331	tissue	Other	Other	RNA_SEQ	0.00354195	0.9375	TRUE	TRUE
rs41290108	NECTIN2	NFIX	SMAD/NF-1	gain	7.46313	0.132664	0.865227	umbilical cord	UBERON:0002331	tissue	Other	Other	RNA_SEQ	0.00213796	0.90625	TRUE	TRUE	tier2_threshold_crossing
chr17:46111701	KANSL1	STAT3	STAT	loss	0	0.760539	0.760539	umbilical cord	UBERON:0002331	tissue	Other	Other	RNA_SEQ	0.00073568	0.96875	FALSE	FALSE
rs10406257	BLOC1S3	TWIST1	bHLH	gain	4.58201	0.499461	0.815833	umbilical cord	UBERON:0002331	tissue	Other	Other	RNA_SEQ	0.00214179	0.96875	TRUE	TRUE	tier2_threshold_crossing
rs7251911	GEMIN7	ARNT::HIF1A	bHLH	gain	8.7039	-0.0981318	0.816096	umbilical cord	UBERON:0002331	tissue	Other	Other	RNA_SEQ	0.06502	0.90625	TRUE	TRUE	tier1_strict_denovo
rs72654437	APOC1	Hand1	bHLH	gain	1.38228	0.764107	0.853924	umbilical cord	UBERON:0002331	tissue	Other	Other	RNA_SEQ	0.0639966	1	TRUE	TRUE
rs10415850	BLOC1S3	ARNT::HIF1A	bHLH	loss	-6.36807	1	0.33112	umbilical cord	UBERON:0002331	tissue	Other	Other	RNA_SEQ	0.00131567	1	TRUE	TRUE
rs113706587	RASGEF1C	ARNT::HIF1A	bHLH	loss	-6.36807	0.816096	0.147216	umbilical cord	UBERON:0002331	tissue	Other	Other	RNA_SEQ	0.00493336	1	FALSE	TRUE
rs12721109	APOC4	ARNT::HIF1A	bHLH	loss	-8.7039	0.816096	-0.0981318	umbilical cord	UBERON:0002331	tissue	Other	Other	RNA_SEQ	0.0520646	1	TRUE	TRUE
rs1140239	DOC2A	TFDP1	FOX	gain	4.23901	0.444339	0.745454	ureter	UBERON:0000056	tissue	Other	Other	ATAC	0.0315212	0.90625	FALSE	TRUE	tier2_threshold_crossing
rs1140239	DOC2A	E2F6	FOX	gain	3.65914	0.590092	0.839404	ureter	UBERON:0000056	tissue	Other	Other	ATAC	0.0315212	0.90625	FALSE	TRUE	tier2_threshold_crossing
rs35112405	SCARA3	FOXL1	FOX	gain	14.2229	-0.435184	0.715173	ureter	UBERON:0000056	tissue	Other	Other	RNA_SEQ	0.000797182	1	FALSE	TRUE	tier1_strict_denovo
rs74607435	BCL3	FOXA2	FOX	gain	3.65417	0.710215	0.976317	ureter	UBERON:0000056	tissue	Other	Other	ATAC	0.0243816	0.90625	TRUE	TRUE
rs74607435	BCL3	FOXA1	FOX	gain	3.59616	0.52531	0.772108	ureter	UBERON:0000056	tissue	Other	Other	ATAC	0.0243816	0.90625	TRUE	TRUE	tier2_threshold_crossing
rs74607435	BCL3	FOXF2	FOX	gain	1.48187	0.661164	0.757572	ureter	UBERON:0000056	tissue	Other	Other	ATAC	0.0243816	0.90625	TRUE	TRUE	tier2_threshold_crossing
rs74607435	BCL3	FOXH1	FOX	loss	-5.04096	0.761868	0.423422	ureter	UBERON:0000056	tissue	Other	Other	ATAC	0.0243816	0.90625	TRUE	TRUE
rs35112405	SCARA3	Gmeb1	Other	gain	3.49643	0.395811	0.768746	ureter	UBERON:0000056	tissue	Other	Other	RNA_SEQ	0.000797182	1	FALSE	TRUE	tier2_threshold_crossing
rs7341557	EPHX2	LIN54	Other	gain	8.7039	0.0401002	0.749346	ureter	UBERON:0000056	tissue	Other	Other	RNA_SEQ	0.0019993	0.96875	FALSE	TRUE	tier2_threshold_crossing
rs7341557	EPHX2	Arid3a	Other	gain	6.76818	0.366096	1	ureter	UBERON:0000056	tissue	Other	Other	RNA_SEQ	0.0019993	0.96875	FALSE	TRUE	tier2_threshold_crossing
rs7341557	EPHX2	TBP	Other	gain	2.32843	0.523447	0.719863	ureter	UBERON:0000056	tissue	Other	Other	RNA_SEQ	0.0019993	0.96875	FALSE	TRUE	tier2_threshold_crossing
rs113706587	RASGEF1C	TFAP2E	Other	loss	-15.8187	0.92293	-0.225835	ureter	UBERON:0000056	tissue	Other	Other	RNA_SEQ	0.00513569	0.96875	FALSE	TRUE
rs1385742	CD2AP	LIN54	Other	loss	0	0.749346	0.749346	ureter	UBERON:0000056	tissue	Other	Other	RNA_SEQ	0.00136515	0.90625	FALSE	FALSE
rs1385742	CD2AP	TBP	Other	loss	0	0.719863	0.719863	ureter	UBERON:0000056	tissue	Other	Other	RNA_SEQ	0.00136515	0.90625	FALSE	FALSE
rs61679753	TOMM40	DMRTA2	Other	loss	-7.01207	0.751547	0.0443588	ureter	UBERON:0000056	tissue	Other	Other	ATAC	0.0188147	0.90625	TRUE	TRUE
rs7068231	ANK3	GATA1	Other	loss	-6.12855	0.760498	0.276913	ureter	UBERON:0000056	tissue	Other	Other	RNA_SEQ	0.000628511	1	FALSE	TRUE
rs35589443	BIN1	NFIX	SMAD/NF-1	gain	7.02884	0.175293	0.865227	ureter	UBERON:0000056	tissue	Other	Other	ATAC	0.0134406	0.9375	FALSE	TRUE	tier2_threshold_crossing
rs41290108	NECTIN2	NFIX	SMAD/NF-1	gain	7.46313	0.132664	0.865227	ureter	UBERON:0000056	tissue	Other	Other	ATAC	0.0101585	0.9375	TRUE	TRUE	tier2_threshold_crossing
rs12151021	ABCA7	NFIX	SMAD/NF-1	loss	-5.09596	0.865227	0.36502	ureter	UBERON:0000056	tissue	Other	Other	ATAC	0.0212269	0.9375	FALSE	TRUE
rs10406257	BLOC1S3	TWIST1	bHLH	gain	4.58201	0.499461	0.815833	ureter	UBERON:0000056	tissue	Other	Other	RNA_SEQ	0.000869036	0.9375	TRUE	TRUE	tier2_threshold_crossing
rs1800978	ABCA1	ARNT::HIF1A	bHLH	gain	8.69	-0.0966712	0.816096	ureter	UBERON:0000056	tissue	Other	Other	ATAC	0.0322754	0.90625	FALSE	TRUE	tier1_strict_denovo
rs7251911	GEMIN7	ARNT::HIF1A	bHLH	gain	8.7039	-0.0981318	0.816096	ureter	UBERON:0000056	tissue	Other	Other	ATAC	0.0544208	0.90625	TRUE	TRUE	tier1_strict_denovo
rs72654437	APOC1	Hand1	bHLH	gain	1.38228	0.764107	0.853924	ureter	UBERON:0000056	tissue	Other	Other	ATAC	0.112686	1	TRUE	TRUE
rs72654437	APOC1	Hand1	bHLH	gain	1.38228	0.764107	0.853924	ureter	UBERON:0000056	tissue	Other	Other	RNA_SEQ	0.0301813	0.96875	TRUE	TRUE
rs78924645	PRSS36	MXI1	bHLH	gain	3.73296	0.681444	1	ureter	UBERON:0000056	tissue	Other	Other	ATAC	0.0332421	0.96875	FALSE	TRUE	tier2_threshold_crossing
rs10415850	BLOC1S3	ARNT::HIF1A	bHLH	loss	-6.36807	1	0.33112	ureter	UBERON:0000056	tissue	Other	Other	RNA_SEQ	0.00200768	0.9375	TRUE	TRUE
rs113706587	RASGEF1C	ARNT::HIF1A	bHLH	loss	-6.36807	0.816096	0.147216	ureter	UBERON:0000056	tissue	Other	Other	RNA_SEQ	0.00513569	0.96875	FALSE	TRUE
rs12721109	APOC4	ARNT::HIF1A	bHLH	loss	-8.7039	0.816096	-0.0981318	ureter	UBERON:0000056	tissue	Other	Other	ATAC	0.174489	0.96875	TRUE	TRUE
rs12721109	APOC4	ARNT::HIF1A	bHLH	loss	-8.7039	0.816096	-0.0981318	ureter	UBERON:0000056	tissue	Other	Other	RNA_SEQ	0.0813254	1	TRUE	TRUE
rs150820726	CEACAM16	MXI1	bHLH	loss	-14.771	1	-0.260496	ureter	UBERON:0000056	tissue	Other	Other	ATAC	0.011541	0.9375	TRUE	TRUE
rs78924645	PRSS36	HEY1	bHLH	loss	-13.7049	0.784144	-0.0746962	ureter	UBERON:0000056	tissue	Other	Other	ATAC	0.0332421	0.96875	FALSE	TRUE
rs78924645	PRSS36	ARNT2	bHLH	loss	-8.09809	0.789116	0.229389	ureter	UBERON:0000056	tissue	Other	Other	ATAC	0.0332421	0.96875	FALSE	TRUE
rs78924645	PRSS36	Arnt	bHLH	loss	-6.33985	1	0.438686	ureter	UBERON:0000056	tissue	Other	Other	ATAC	0.0332421	0.96875	FALSE	TRUE
rs78924645	PRSS36	MNT	bHLH	loss	-5.38967	1	0.540052	ureter	UBERON:0000056	tissue	Other	Other	ATAC	0.0332421	0.96875	FALSE	TRUE
rs78924645	PRSS36	Arntl	bHLH	loss	-5.31485	0.711841	0.337153	ureter	UBERON:0000056	tissue	Other	Other	ATAC	0.0332421	0.96875	FALSE	TRUE
rs78924645	PRSS36	HES1	bHLH	loss	-4.54929	0.757541	0.408519	ureter	UBERON:0000056	tissue	Other	Other	ATAC	0.0332421	0.96875	FALSE	TRUE
rs78924645	PRSS36	MAX	bHLH	loss	-4.38437	1	0.627591	ureter	UBERON:0000056	tissue	Other	Other	ATAC	0.0332421	0.96875	FALSE	TRUE
rs78924645	PRSS36	MYC	bHLH	loss	-3.94779	0.830761	0.554421	ureter	UBERON:0000056	tissue	Other	Other	ATAC	0.0332421	0.96875	FALSE	TRUE
rs35112405	SCARA3	JUN::JUNB	bZIP	gain	5.09484	0.43733	0.819467	ureter	UBERON:0000056	tissue	Other	Other	RNA_SEQ	0.000797182	1	FALSE	TRUE	tier2_threshold_crossing
rs35112405	SCARA3	Atf1	bZIP	gain	2.58196	0.646988	0.841644	ureter	UBERON:0000056	tissue	Other	Other	RNA_SEQ	0.000797182	1	FALSE	TRUE	tier2_threshold_crossing
rs1140239	DOC2A	TFDP1	FOX	gain	4.23901	0.444339	0.745454	uterus	UBERON:0000995	tissue	Other	Other	RNA_SEQ	0.00988477	1	FALSE	TRUE	tier2_threshold_crossing
rs1140239	DOC2A	E2F6	FOX	gain	3.65914	0.590092	0.839404	uterus	UBERON:0000995	tissue	Other	Other	RNA_SEQ	0.00988477	1	FALSE	TRUE	tier2_threshold_crossing
rs74607435	BCL3	FOXA2	FOX	gain	3.65417	0.710215	0.976317	uterus	UBERON:0000995	tissue	Other	Other	RNA_SEQ	0.00127365	1	TRUE	TRUE
rs74607435	BCL3	FOXA1	FOX	gain	3.59616	0.52531	0.772108	uterus	UBERON:0000995	tissue	Other	Other	RNA_SEQ	0.00127365	1	TRUE	TRUE	tier2_threshold_crossing
rs74607435	BCL3	FOXF2	FOX	gain	1.48187	0.661164	0.757572	uterus	UBERON:0000995	tissue	Other	Other	RNA_SEQ	0.00127365	1	TRUE	TRUE	tier2_threshold_crossing
rs74607435	BCL3	FOXH1	FOX	loss	-5.04096	0.761868	0.423422	uterus	UBERON:0000995	tissue	Other	Other	RNA_SEQ	0.00127365	1	TRUE	TRUE
rs440277	NECTIN2	SRY	HMG/SOX	loss	-3.54432	0.739227	0.42674	uterus	UBERON:0000995	tissue	Other	Other	ATAC	0.249229	0.90625	TRUE	TRUE
rs12984029	LILRB5	Arid3a	Other	gain	6.76818	0.281889	0.915794	uterus	UBERON:0000995	tissue	Other	Other	ATAC	0.016623	0.90625	FALSE	TRUE	tier2_threshold_crossing
rs7341557	EPHX2	LIN54	Other	gain	8.7039	0.0401002	0.749346	uterus	UBERON:0000995	tissue	Other	Other	RNA_SEQ	0.00257803	1	FALSE	TRUE	tier2_threshold_crossing
rs7341557	EPHX2	Arid3a	Other	gain	6.76818	0.366096	1	uterus	UBERON:0000995	tissue	Other	Other	RNA_SEQ	0.00257803	1	FALSE	TRUE	tier2_threshold_crossing
rs7341557	EPHX2	TBP	Other	gain	2.32843	0.523447	0.719863	uterus	UBERON:0000995	tissue	Other	Other	RNA_SEQ	0.00257803	1	FALSE	TRUE	tier2_threshold_crossing
rs10255133	PILRA	Hmga1	Other	loss	-5.49374	0.984032	0.599839	uterus	UBERON:0000995	tissue	Other	Other	RNA_SEQ	0.0013856	0.9375	FALSE	TRUE
rs10255133	PILRA	LIN54	Other	loss	0	0.749346	0.749346	uterus	UBERON:0000995	tissue	Other	Other	RNA_SEQ	0.0013856	0.9375	FALSE	FALSE
rs1385742	CD2AP	LIN54	Other	loss	0	0.749346	0.749346	uterus	UBERON:0000995	tissue	Other	Other	RNA_SEQ	0.00177204	0.96875	FALSE	FALSE
rs1385742	CD2AP	TBP	Other	loss	0	0.719863	0.719863	uterus	UBERON:0000995	tissue	Other	Other	RNA_SEQ	0.00177204	0.96875	FALSE	FALSE
rs440277	NECTIN2	NFYA	Other	loss	-5.07274	0.851472	0.501064	uterus	UBERON:0000995	tissue	Other	Other	ATAC	0.249229	0.90625	TRUE	TRUE
rs440277	NECTIN2	NFYC	Other	loss	-4.82406	1	0.628963	uterus	UBERON:0000995	tissue	Other	Other	ATAC	0.249229	0.90625	TRUE	TRUE
rs440277	NECTIN2	NFYB	Other	loss	-2.93827	0.742361	0.553116	uterus	UBERON:0000995	tissue	Other	Other	ATAC	0.249229	0.90625	TRUE	TRUE
rs56261258	PVR	DMRTA2	Other	loss	-3.4847	0.79834	0.446897	uterus	UBERON:0000995	tissue	Other	Other	RNA_SEQ	0.00141541	0.90625	TRUE	TRUE
rs6586028	TSPAN14	Gmeb1	Other	loss	-6.31107	0.71529	0.0421391	uterus	UBERON:0000995	tissue	Other	Other	RNA_SEQ	0.00130926	1	FALSE	TRUE
rs139425456	CBLC	NFIX	SMAD/NF-1	gain	8.10344	0.0698128	0.865227	uterus	UBERON:0000995	tissue	Other	Other	ATAC	0.0139084	0.96875	TRUE	TRUE	tier2_threshold_crossing
rs35589443	BIN1	NFIX	SMAD/NF-1	gain	7.02884	0.175293	0.865227	uterus	UBERON:0000995	tissue	Other	Other	ATAC	0.0179009	1	FALSE	TRUE	tier2_threshold_crossing
rs12151021	ABCA7	NFIX	SMAD/NF-1	loss	-5.09596	0.865227	0.36502	uterus	UBERON:0000995	tissue	Other	Other	ATAC	0.0168296	0.9375	FALSE	TRUE
rs10406257	BLOC1S3	TWIST1	bHLH	gain	4.58201	0.499461	0.815833	uterus	UBERON:0000995	tissue	Other	Other	RNA_SEQ	0.00151734	0.9375	TRUE	TRUE	tier2_threshold_crossing
rs139425456	CBLC	Hand1::Tcf3	bHLH	gain	6.87036	0.209191	0.719415	uterus	UBERON:0000995	tissue	Other	Other	ATAC	0.0139084	0.96875	TRUE	TRUE	tier2_threshold_crossing
rs7251911	GEMIN7	ARNT::HIF1A	bHLH	gain	8.7039	-0.0981318	0.816096	uterus	UBERON:0000995	tissue	Other	Other	RNA_SEQ	0.0489413	0.90625	TRUE	TRUE	tier1_strict_denovo
rs72654437	APOC1	Hand1	bHLH	gain	1.38228	0.764107	0.853924	uterus	UBERON:0000995	tissue	Other	Other	ATAC	0.212485	1	TRUE	TRUE
rs72654437	APOC1	Hand1	bHLH	gain	1.38228	0.764107	0.853924	uterus	UBERON:0000995	tissue	Other	Other	RNA_SEQ	0.0811808	1	TRUE	TRUE
rs10415850	BLOC1S3	ARNT::HIF1A	bHLH	loss	-6.36807	1	0.33112	uterus	UBERON:0000995	tissue	Other	Other	RNA_SEQ	0.00146294	0.90625	TRUE	TRUE
rs12721109	APOC4	ARNT::HIF1A	bHLH	loss	-8.7039	0.816096	-0.0981318	uterus	UBERON:0000995	tissue	Other	Other	ATAC	0.263842	1	TRUE	TRUE
rs12721109	APOC4	ARNT::HIF1A	bHLH	loss	-8.7039	0.816096	-0.0981318	uterus	UBERON:0000995	tissue	Other	Other	RNA_SEQ	0.101761	1	TRUE	TRUE
rs150820726	CEACAM16	MXI1	bHLH	loss	-14.771	1	-0.260496	uterus	UBERON:0000995	tissue	Other	Other	RNA_SEQ	0.0014414	1	TRUE	TRUE
rs1140239	DOC2A	TFDP1	FOX	gain	4.23901	0.444339	0.745454	vagina	UBERON:0000996	tissue	Other	Other	RNA_SEQ	0.0144648	1	FALSE	TRUE	tier2_threshold_crossing
rs1140239	DOC2A	E2F6	FOX	gain	3.65914	0.590092	0.839404	vagina	UBERON:0000996	tissue	Other	Other	RNA_SEQ	0.0144648	1	FALSE	TRUE	tier2_threshold_crossing
rs12984029	LILRB5	Arid3a	Other	gain	6.76818	0.281889	0.915794	vagina	UBERON:0000996	tissue	Other	Other	RNA_SEQ	0.00119793	0.90625	FALSE	TRUE	tier2_threshold_crossing
rs7341557	EPHX2	LIN54	Other	gain	8.7039	0.0401002	0.749346	vagina	UBERON:0000996	tissue	Other	Other	RNA_SEQ	0.00175507	0.96875	FALSE	TRUE	tier2_threshold_crossing
rs7341557	EPHX2	Arid3a	Other	gain	6.76818	0.366096	1	vagina	UBERON:0000996	tissue	Other	Other	RNA_SEQ	0.00175507	0.96875	FALSE	TRUE	tier2_threshold_crossing
rs7341557	EPHX2	TBP	Other	gain	2.32843	0.523447	0.719863	vagina	UBERON:0000996	tissue	Other	Other	RNA_SEQ	0.00175507	0.96875	FALSE	TRUE	tier2_threshold_crossing
rs10255133	PILRA	Hmga1	Other	loss	-5.49374	0.984032	0.599839	vagina	UBERON:0000996	tissue	Other	Other	RNA_SEQ	0.00102178	0.90625	FALSE	TRUE
rs10255133	PILRA	LIN54	Other	loss	0	0.749346	0.749346	vagina	UBERON:0000996	tissue	Other	Other	RNA_SEQ	0.00102178	0.90625	FALSE	FALSE
rs1385742	CD2AP	LIN54	Other	loss	0	0.749346	0.749346	vagina	UBERON:0000996	tissue	Other	Other	RNA_SEQ	0.00153309	1	FALSE	FALSE
rs1385742	CD2AP	TBP	Other	loss	0	0.719863	0.719863	vagina	UBERON:0000996	tissue	Other	Other	RNA_SEQ	0.00153309	1	FALSE	FALSE
rs56261258	PVR	DMRTA2	Other	loss	-3.4847	0.79834	0.446897	vagina	UBERON:0000996	tissue	Other	Other	RNA_SEQ	0.00180708	0.90625	TRUE	TRUE
rs7068231	ANK3	GATA1	Other	loss	-6.12855	0.760498	0.276913	vagina	UBERON:0000996	tissue	Other	Other	RNA_SEQ	0.000873069	0.96875	FALSE	TRUE
rs12590654	SLC24A4	Nfat5	RHR/NFAT	gain	4.88205	0.66756	1	vagina	UBERON:0000996	tissue	Other	Other	RNA_SEQ	0.00182207	1	FALSE	TRUE	tier2_threshold_crossing
rs12590654	SLC24A4	Nfatc1	RHR/NFAT	gain	4.66653	0.602595	1	vagina	UBERON:0000996	tissue	Other	Other	RNA_SEQ	0.00182207	1	FALSE	TRUE	tier2_threshold_crossing
rs7251911	GEMIN7	ARNT::HIF1A	bHLH	gain	8.7039	-0.0981318	0.816096	vagina	UBERON:0000996	tissue	Other	Other	RNA_SEQ	0.0340653	0.90625	TRUE	TRUE	tier1_strict_denovo
rs72654437	APOC1	Hand1	bHLH	gain	1.38228	0.764107	0.853924	vagina	UBERON:0000996	tissue	Other	Other	RNA_SEQ	0.0545407	0.96875	TRUE	TRUE
rs10415850	BLOC1S3	ARNT::HIF1A	bHLH	loss	-6.36807	1	0.33112	vagina	UBERON:0000996	tissue	Other	Other	RNA_SEQ	0.00202598	1	TRUE	TRUE
rs12721109	APOC4	ARNT::HIF1A	bHLH	loss	-8.7039	0.816096	-0.0981318	vagina	UBERON:0000996	tissue	Other	Other	RNA_SEQ	0.111408	1	TRUE	TRUE
rs1140239	DOC2A	TFDP1	FOX	gain	4.23901	0.444339	0.745454	vein endothelial cell	CL:0002543	primary_cell	Other	Other	RNA_SEQ	0.0153562	0.9375	FALSE	TRUE	tier2_threshold_crossing
rs1140239	DOC2A	E2F6	FOX	gain	3.65914	0.590092	0.839404	vein endothelial cell	CL:0002543	primary_cell	Other	Other	RNA_SEQ	0.0153562	0.9375	FALSE	TRUE	tier2_threshold_crossing
rs16946801	APH1B	Foxj3	FOX	gain	2.98122	0.53635	0.726899	vein endothelial cell	CL:0002543	primary_cell	Other	Other	RNA_SEQ	0.00203125	0.90625	FALSE	TRUE	tier2_threshold_crossing
rs35112405	SCARA3	FOXL1	FOX	gain	14.2229	-0.435184	0.715173	vein endothelial cell	CL:0002543	primary_cell	Other	Other	RNA_SEQ	0.00232488	0.90625	FALSE	TRUE	tier1_strict_denovo
chr17:46111701	KANSL1	Sox11	HMG/SOX	loss	0	0.712339	0.712339	vein endothelial cell	CL:0002543	primary_cell	Other	Other	RNA_SEQ	0.000947992	1	FALSE	FALSE
rs6754293	BIN1	SOX15	HMG/SOX	loss	-4.25514	0.758593	0.380034	vein endothelial cell	CL:0002543	primary_cell	Other	Other	RNA_SEQ	0.00262948	0.90625	FALSE	TRUE
rs35112405	SCARA3	Gmeb1	Other	gain	3.49643	0.395811	0.768746	vein endothelial cell	CL:0002543	primary_cell	Other	Other	RNA_SEQ	0.00232488	0.90625	FALSE	TRUE	tier2_threshold_crossing
rs55986679	EPHX2	GATA2	Other	gain	5.04146	0.371694	0.759986	vein endothelial cell	CL:0002543	primary_cell	Other	Other	RNA_SEQ	0.00360632	0.9375	FALSE	TRUE	tier2_threshold_crossing
rs55986679	EPHX2	Gata3	Other	gain	4.4932	0.461106	0.77643	vein endothelial cell	CL:0002543	primary_cell	Other	Other	RNA_SEQ	0.00360632	0.9375	FALSE	TRUE	tier2_threshold_crossing
rs10255133	PILRA	Hmga1	Other	loss	-5.49374	0.984032	0.599839	vein endothelial cell	CL:0002543	primary_cell	Other	Other	RNA_SEQ	0.00307337	1	FALSE	TRUE
rs10255133	PILRA	LIN54	Other	loss	0	0.749346	0.749346	vein endothelial cell	CL:0002543	primary_cell	Other	Other	RNA_SEQ	0.00307337	1	FALSE	FALSE
rs56261258	PVR	DMRTA2	Other	loss	-3.4847	0.79834	0.446897	vein endothelial cell	CL:0002543	primary_cell	Other	Other	RNA_SEQ	0.00206794	0.90625	TRUE	TRUE
rs6586028	TSPAN14	Gmeb1	Other	loss	-6.31107	0.71529	0.0421391	vein endothelial cell	CL:0002543	primary_cell	Other	Other	RNA_SEQ	0.000705977	0.9375	FALSE	TRUE
rs7068231	ANK3	GATA1	Other	loss	-6.12855	0.760498	0.276913	vein endothelial cell	CL:0002543	primary_cell	Other	Other	RNA_SEQ	0.00290958	0.96875	FALSE	TRUE
rs76856627	CLASRP	DMRT3	Other	loss	-2.66842	0.781819	0.568982	vein endothelial cell	CL:0002543	primary_cell	Other	Other	RNA_SEQ	0.00360374	0.90625	TRUE	TRUE
rs41290108	NECTIN2	NFIX	SMAD/NF-1	gain	7.46313	0.132664	0.865227	vein endothelial cell	CL:0002543	primary_cell	Other	Other	RNA_SEQ	0.00259761	0.90625	TRUE	TRUE	tier2_threshold_crossing
chr17:46111701	KANSL1	STAT3	STAT	loss	0	0.760539	0.760539	vein endothelial cell	CL:0002543	primary_cell	Other	Other	RNA_SEQ	0.000947992	1	FALSE	FALSE
rs10406257	BLOC1S3	TWIST1	bHLH	gain	4.58201	0.499461	0.815833	vein endothelial cell	CL:0002543	primary_cell	Other	Other	RNA_SEQ	0.00134436	1	TRUE	TRUE	tier2_threshold_crossing
rs55986679	EPHX2	MYOD1	bHLH	gain	2.31537	0.781666	0.930468	vein endothelial cell	CL:0002543	primary_cell	Other	Other	RNA_SEQ	0.00360632	0.9375	FALSE	TRUE
rs55986679	EPHX2	HES6	bHLH	gain	1.40074	0.630518	0.709353	vein endothelial cell	CL:0002543	primary_cell	Other	Other	RNA_SEQ	0.00360632	0.9375	FALSE	TRUE	tier2_threshold_crossing
rs10415850	BLOC1S3	ARNT::HIF1A	bHLH	loss	-6.36807	1	0.33112	vein endothelial cell	CL:0002543	primary_cell	Other	Other	RNA_SEQ	0.00151145	1	TRUE	TRUE
rs12721109	APOC4	ARNT::HIF1A	bHLH	loss	-8.7039	0.816096	-0.0981318	vein endothelial cell	CL:0002543	primary_cell	Other	Other	RNA_SEQ	0.000531197	0.96875	TRUE	TRUE
rs150820726	CEACAM16	MXI1	bHLH	loss	-14.771	1	-0.260496	vein endothelial cell	CL:0002543	primary_cell	Other	Other	RNA_SEQ	0.00163953	1	TRUE	TRUE
rs35112405	SCARA3	JUN::JUNB	bZIP	gain	5.09484	0.43733	0.819467	vein endothelial cell	CL:0002543	primary_cell	Other	Other	RNA_SEQ	0.00232488	0.90625	FALSE	TRUE	tier2_threshold_crossing
rs35112405	SCARA3	Atf1	bZIP	gain	2.58196	0.646988	0.841644	vein endothelial cell	CL:0002543	primary_cell	Other	Other	RNA_SEQ	0.00232488	0.90625	FALSE	TRUE	tier2_threshold_crossing

### Sheet: Full variant call (strong)
rsid	gene	tf	matrix_id	tf_class	family	direction	delta_score	ref_frac_max	alt_frac_max	max_frac	min_frac	consensus	start	strand	n_paralogues	paralogues	contribution_at_variant	mean_contribution_in_match	location_class	panel_scan	is_APOE_region	degenerate_family_excluded	passes_1bit_floor
chr17:46111701	KANSL1	STAT3	MA0144.3	STAT domain factors	STAT	loss	0	0.760539	0.760539	0.760539	0.760539	TTCTGGGAA	7	-	2	Stat5a::Stat5b, Stat5b	-0.00370383	-0.00083413	intron	FALSE	FALSE	FALSE	FALSE
chr17:46111701	KANSL1	Sox11	MA0869.3	High-mobility group (HMG) domain factors	HMG/SOX	loss	0	0.712339	0.712339	0.712339	0.712339	GAACAAAG	13	+	0		-0.00370383	-0.00514441	intron	FALSE	FALSE	FALSE	FALSE
chr6:32373431	TSBP1	TBP	MA0108.3	TATA-binding proteins	Other	loss	0	0.76876	0.76876	0.76876	0.76876	TATAAAA	12	-	0		0.000281096	-0.00480857	intergenic	FALSE	FALSE	FALSE	FALSE
chr6:32373431	TSBP1	POU5F1	MA1115.2	Homeo domain factors	Homeo	loss	0	0.71508	0.71508	0.71508	0.71508	ATGCAAA	15	-	0		0.000281096	0.00510301	intergenic	FALSE	FALSE	TRUE	FALSE
rs10255133	PILRA	LIN54	MA0619.2	CRC domain	Other	loss	0	0.749346	0.749346	0.749346	0.749346	TTTGAAT	13	+	0		0.0268052	0.0220433	intron	FALSE	FALSE	FALSE	FALSE
rs10255133	PILRA	ZNF384	MA1125.2	C2H2 zinc finger factors	C2H2 ZF	loss	-4.21803	1	0.712624	1	0.712624	AAAAAAAA	8	-	1	BARX2	0.0268052	0.0545465	intron	FALSE	FALSE	TRUE	TRUE
rs10255133	PILRA	Hmga1	MA2124.1	TATA-binding proteins	Other	loss	-5.49374	0.984032	0.599839	0.984032	0.599839	ATTTTTAT	14	-	1	TBP	0.0268052	-0.00501742	intron	FALSE	FALSE	FALSE	TRUE
rs10406257	BLOC1S3	TWIST1	MA1123.3	Basic helix-loop-helix factors (bHLH)	bHLH	gain	4.58201	0.499461	0.815833	0.815833	0.499461	CCAGATGT	8	-	1	Atoh1	-0.315183	-0.0945968	intron	FALSE	TRUE	FALSE	TRUE
rs10415850	BLOC1S3	ARNT::HIF1A	MA0259.2	Basic helix-loop-helix factors (bHLH); Basic helix-loop-helix factors (bHLH)	bHLH	loss	-6.36807	1	0.33112	1	0.33112	ACGTG	14	+	1	CREB3L4	0.00800673	-0.00995134	intron	FALSE	TRUE	FALSE	TRUE
rs1065712	CTSB	RHOXF1	MA0719.2	Homeo domain factors	Homeo	loss	-15.4142	0.760412	-0.84017	0.760412	-0.84017	TAATCC	14	-	0		0.01181	-0.0547254	UTR/exon	FALSE	FALSE	TRUE	TRUE
rs10792832	EED	Foxn1	MA1684.1	Fork head/winged helix factors	FOX	loss	-14.354	0.884462	-0.531507	0.884462	-0.531507	GGACGC	13	+	0		0.831415	0.42541	intergenic	FALSE	FALSE	FALSE	TRUE
rs10933431	INPP5D	Smad4	MA1153.2	SMAD/NF-1 DNA-binding domain factors	SMAD/NF-1	gain	11.9661	-0.223332	0.736807	0.736807	-0.223332	TGTCTAG	12	+	1	SMAD2	0.280231	0.0337034	intron	FALSE	FALSE	FALSE	TRUE
rs10933431	INPP5D	SMAD2	MA1964.2	SMAD/NF-1 DNA-binding domain factors	SMAD/NF-1	gain	6.93571	0.406219	1	1	0.406219	CCAGAC	13	-	0		0.280231	-0.0262449	intron	TRUE	FALSE	FALSE	TRUE
rs10933431	INPP5D	Hand1::Tcf3	MA0092.2	Basic helix-loop-helix factors (bHLH); Basic helix-loop-helix factors (bHLH)	bHLH	gain	6.82018	0.349808	0.856305	0.856305	0.349808	GTCTGGCAT	13	+	0		0.280231	0.0496795	intron	FALSE	FALSE	FALSE	TRUE
rs10933431	INPP5D	NFIX	MA0671.2	SMAD/NF-1 DNA-binding domain factors	SMAD/NF-1	gain	3.2258	0.54859	0.865227	0.865227	0.54859	TGCCAA	15	-	0		0.280231	0.0318637	intron	FALSE	FALSE	FALSE	TRUE
rs111780744	CEACAM19	POU5F1	MA1115.2	Homeo domain factors	Homeo	gain	6.62257	0.218179	0.734415	0.734415	0.218179	ATGCAAA	14	+	0		0.027988	0.00331665	intron	TRUE	TRUE	TRUE	TRUE
rs111780744	CEACAM19	Foxn1	MA1684.1	Fork head/winged helix factors	FOX	loss	-13.5256	0.92059	-0.41366	0.92059	-0.41366	GGACGC	12	+	0		0.027988	-0.000843551	intron	FALSE	TRUE	FALSE	TRUE
rs11218343	SORL1	DMRTA2	MA1478.2	DM-type intertwined zinc finger factors	Other	gain	9.03955	-0.0694447	0.842221	0.842221	-0.0694447	GTTACA	11	+	0		-0.00896804	0.00335625	intron	FALSE	FALSE	FALSE	TRUE
rs11218343	SORL1	VAX2	MA0723.3	Homeo domain factors	Homeo	loss	-10.8146	0.707042	-0.423033	0.707042	-0.423033	TAATTA	12	-	2	NKX6-2, HOXA7	-0.00896804	-0.00101198	intron	FALSE	FALSE	TRUE	TRUE
rs113706587	RASGEF1C	SNAI1	MA1558.2	C2H2 zinc finger factors	C2H2 ZF	gain	16.2864	-0.429526	0.851752	0.851752	-0.429526	GCAGGTG	14	-	0		0.739831	-0.0612769	intron	TRUE	FALSE	TRUE	TRUE
rs113706587	RASGEF1C	ZEB1	MA0103.4	Homeo domain factors	Homeo	gain	6.47834	0.447022	1	1	0.447022	CACCTG	14	+	0		0.739831	0.0835412	intron	TRUE	FALSE	TRUE	TRUE
rs113706587	RASGEF1C	ARNT::HIF1A	MA0259.2	Basic helix-loop-helix factors (bHLH); Basic helix-loop-helix factors (bHLH)	bHLH	loss	-6.36807	0.816096	0.147216	0.816096	0.147216	ACGTG	12	-	1	Ahr::Arnt	0.739831	0.261501	intron	FALSE	FALSE	FALSE	TRUE
rs113706587	RASGEF1C	Zfp335	MA2002.2	C2H2 zinc finger factors	C2H2 ZF	loss	-8.3443	0.778492	0.122444	0.778492	0.122444	TCAGGCA	14	-	0		0.739831	-0.0612769	intron	FALSE	FALSE	TRUE	TRUE
rs113706587	RASGEF1C	TFAP2E	MA1569.2	Basic helix-span-helix factors (bHSH)	Other	loss	-15.8187	0.92293	-0.225835	0.92293	-0.225835	GCCTCAGGC	15	-	4	TFAP2B, TFAP2A, TFAP2C, TFAP2A	0.739831	-0.302559	intron	FALSE	FALSE	FALSE	TRUE
rs1140239	DOC2A	ZNF610	MA1713.2	C2H2 zinc finger factors	C2H2 ZF	gain	6.06263	0.652807	1	1	0.652807	CCGCCGCTCC	8	+	0		-0.0766234	-0.0173904	CDS	FALSE	FALSE	TRUE	TRUE
rs1140239	DOC2A	TFDP1	MA1122.2	Fork head/winged helix factors	FOX	gain	4.23901	0.444339	0.745454	0.745454	0.444339	GGCGGGAA	14	-	0		-0.0766234	-0.0478082	CDS	TRUE	FALSE	FALSE	TRUE
rs1140239	DOC2A	E2F6	MA0471.3	Fork head/winged helix factors	FOX	gain	3.65914	0.590092	0.839404	0.839404	0.590092	GGCGGGAA	14	-	0		-0.0766234	-0.0478082	CDS	TRUE	FALSE	FALSE	TRUE
rs1140239	DOC2A	PATZ1	MA1961.2	C2H2 zinc finger factors	C2H2 ZF	loss	-3.77306	0.82043	0.609774	0.82043	0.609774	GGGGGCGGGGG	14	-	0		-0.0766234	-0.0429692	CDS	TRUE	FALSE	TRUE	TRUE
rs1140239	DOC2A	KLF7	MA1959.2	C2H2 zinc finger factors	C2H2 ZF	loss	-5.03069	0.729424	0.382724	0.729424	0.382724	GGGCGGGG	9	-	0		-0.0766234	-0.00864635	CDS	TRUE	FALSE	TRUE	TRUE
rs1140239	DOC2A	EGR1	MA0162.5	C2H2 zinc finger factors	C2H2 ZF	loss	-6.15936	0.848139	0.479044	0.848139	0.479044	ACGCCCACGC	11	+	0		-0.0766234	-0.0339527	CDS	TRUE	FALSE	TRUE	TRUE
rs1140239	DOC2A	SP1	MA0079.5	C2H2 zinc finger factors	C2H2 ZF	loss	-8.28309	0.777192	0.273852	0.777192	0.273852	GGGGCGGGG	9	-	0		-0.0766234	-0.0238369	CDS	TRUE	FALSE	TRUE	TRUE
rs1140239	DOC2A	VEZF1	MA1578.2	C2H2 zinc finger factors	C2H2 ZF	loss	-11.9589	0.782305	-0.248538	0.782305	-0.248538	CCCCCC	13	+	6	SP1, EGR1, EGR4, KLF7, PATZ1, E2F6	-0.0766234	-0.0620221	CDS	FALSE	FALSE	TRUE	TRUE
rs1141534	CNN2	RBPJ	MA1116.2	Rel homology region (RHR) factors	RHR/NFAT	gain	10.0506	0.148766	1	1	0.148766	TGGGAA	15	+	0		0.03454	-0.00862246	CDS	TRUE	FALSE	FALSE	TRUE
rs1141534	CNN2	FEZF2	MA2341.1	C2H2 zinc finger factors	C2H2 ZF	gain	3.92257	0.446365	0.719346	0.719346	0.446365	CCCAGCCT	11	-	0		0.03454	0.0143648	CDS	FALSE	FALSE	TRUE	TRUE
rs1141534	CNN2	NFATC3	MA0625.3	Rel homology region (RHR) factors	RHR/NFAT	gain	2.97714	0.430326	0.722403	0.722403	0.430326	TGGAAA	15	+	0		0.03454	-0.00862246	CDS	TRUE	FALSE	FALSE	TRUE
rs1141534	CNN2	NFIX	MA0671.2	SMAD/NF-1 DNA-binding domain factors	SMAD/NF-1	gain	0.218321	0.692355	0.713785	0.713785	0.692355	TGCCAA	10	-	0		0.03454	0.0213075	CDS	FALSE	FALSE	FALSE	FALSE
rs1141534	CNN2	E2F8	MA0865.3	Fork head/winged helix factors	FOX	loss	-5.14549	0.820689	0.481836	0.820689	0.481836	TTCCCGCCA	11	-	0		0.03454	0.00771155	CDS	TRUE	FALSE	FALSE	TRUE
rs1141534	CNN2	E2F6	MA0471.3	Fork head/winged helix factors	FOX	loss	-5.2238	0.750688	0.39477	0.750688	0.39477	GGCGGGAA	12	+	0		0.03454	0.00434101	CDS	TRUE	FALSE	FALSE	TRUE
rs114644769	CR1L	HIC2	MA0738.2	C2H2 zinc finger factors	C2H2 ZF	loss	-9.08624	0.714891	-0.201429	0.714891	-0.201429	ATGCCC	12	+	0		0.404178	-0.06193	intron	TRUE	FALSE	TRUE	TRUE
rs11500477	SPI1	ZNF384	MA1125.2	C2H2 zinc finger factors	C2H2 ZF	gain	2.02239	0.862214	1	1	0.862214	AAAAAAAA	8	+	0		-0.124352	0.0192883	intron	FALSE	FALSE	TRUE	TRUE
rs11669005	IGSF23	RHOXF1	MA0719.2	Homeo domain factors	Homeo	gain	2.26238	0.563226	0.798148	0.798148	0.563226	TAATCC	15	-	0		-0.00428947	0.00479685	intergenic	FALSE	TRUE	TRUE	TRUE
rs117034857	ERCC1	VEZF1	MA1578.2	C2H2 zinc finger factors	C2H2 ZF	loss	-6.88819	0.700774	0.107021	0.700774	0.107021	CCCCCC	15	-	0		0.109862	0.090149	intron	TRUE	TRUE	TRUE	TRUE
rs117618017	APH1B	YY2	MA0748.3	C2H2 zinc finger factors	C2H2 ZF	gain	3.87289	0.440133	0.736493	0.736493	0.440133	ATGGCGG	9	-	0		0.00367037	-0.0173799	CDS	TRUE	FALSE	TRUE	TRUE
rs11769559	EPHA1	RHOXF1	MA0719.2	Homeo domain factors	Homeo	gain	2.26238	0.760412	0.995334	0.995334	0.760412	TAATCC	10	+	0		0.0431662	0.0343082	intergenic	FALSE	FALSE	TRUE	TRUE
rs11769559	EPHA1	HIC2	MA0738.2	C2H2 zinc finger factors	C2H2 ZF	loss	-5.38254	0.725213	0.1824	0.725213	0.1824	ATGCCC	14	+	0		0.0431662	0.0112404	intergenic	FALSE	FALSE	TRUE	TRUE
rs117955873	CKM	HIC2	MA0738.2	C2H2 zinc finger factors	C2H2 ZF	loss	-6.36724	1	0.357883	1	0.357883	ATGCCC	11	+	0		0.0111116	-0.0154218	intron	TRUE	TRUE	TRUE	TRUE
rs117955873	CKM	Hic1	MA0739.2	C2H2 zinc finger factors	C2H2 ZF	loss	-7.33341	0.708868	0.147033	0.708868	0.147033	ATGCCAAC	11	+	0		0.0111116	-0.0124871	intron	TRUE	TRUE	TRUE	TRUE
rs117955873	CKM	VEZF1	MA1578.2	C2H2 zinc finger factors	C2H2 ZF	loss	-11.9618	1	-0.0310926	1	-0.0310926	CCCCCC	14	+	0		0.0111116	-0.00438415	intron	FALSE	TRUE	TRUE	TRUE
rs12041364	DEDD	Lhx8	MA0705.2	Homeo domain factors	Homeo	gain	1.35101	0.579467	0.713188	0.713188	0.579467	TAATTA	10	-	0		-0.041833	0.0090111	intergenic	FALSE	FALSE	TRUE	TRUE
rs12151021	ABCA7	NFIX	MA0671.2	SMAD/NF-1 DNA-binding domain factors	SMAD/NF-1	loss	-5.09596	0.865227	0.36502	0.865227	0.36502	TGCCAA	11	+	0		-0.0100023	0.00181996	intron	FALSE	FALSE	FALSE	TRUE
rs12461065	PPP1R37	NFIX	MA0671.2	SMAD/NF-1 DNA-binding domain factors	SMAD/NF-1	gain	0.932136	0.757062	0.848558	0.848558	0.757062	TGCCAA	10	-	0		0.0907896	0.142731	intron	FALSE	TRUE	FALSE	FALSE
rs12462743	POLR2E	Gli2	MA0734.4	C2H2 zinc finger factors	C2H2 ZF	loss	-6.91945	0.746563	0.330383	0.746563	0.330383	GACCACCCA	10	+	2	Gli1, ZBTB7C	-0.00569256	-0.0302069	intron	FALSE	FALSE	TRUE	TRUE
rs12590654	SLC24A4	Nfat5	MA0606.3	Rel homology region (RHR) factors	RHR/NFAT	gain	4.88205	0.66756	1	1	0.66756	ATGGAAAA	9	-	4	Nfatc1, Nfatc2, NFATC4, NFATC3	-0.0765055	-0.0420773	intron	FALSE	FALSE	FALSE	TRUE
rs12590654	SLC24A4	Nfatc1	MA0624.3	Rel homology region (RHR) factors	RHR/NFAT	gain	4.66653	0.602595	1	1	0.602595	TGGAAA	10	-	0		-0.0765055	-0.0512068	intron	TRUE	FALSE	FALSE	TRUE
rs12721109	APOC4	ZNF354C	MA0130.1	C2H2 zinc finger factors	C2H2 ZF	loss	-5.93074	0.763621	0.159854	0.763621	0.159854	ATCCAC	15	-	0		0.734236	0.457205	intron	FALSE	TRUE	TRUE	TRUE
rs12721109	APOC4	ARNT::HIF1A	MA0259.2	Basic helix-loop-helix factors (bHLH); Basic helix-loop-helix factors (bHLH)	bHLH	loss	-8.7039	0.816096	-0.0981318	0.816096	-0.0981318	ACGTG	13	+	1	Ahr::Arnt	0.734236	0.487998	intron	FALSE	TRUE	FALSE	TRUE
rs12972720	KLF16	Zic3	MA0697.3	C2H2 zinc finger factors	C2H2 ZF	loss	-5.60301	1	0.576425	1	0.576425	CAGCAGG	10	+	1	Zic1::Zic2	-0.0121373	-0.00377017	UTR/exon	FALSE	FALSE	TRUE	TRUE
rs12972720	KLF16	VEZF1	MA1578.2	C2H2 zinc finger factors	C2H2 ZF	loss	-8.23214	0.700774	-0.00882575	0.700774	-0.00882575	CCCCCC	15	-	0		-0.0121373	-0.0144897	UTR/exon	TRUE	FALSE	TRUE	TRUE
rs12984029	LILRB5	Arid3a	MA0151.1	ARID	Other	gain	6.76818	0.281889	0.915794	0.915794	0.281889	ATTAAA	15	+	0		0.0545152	0.0108163	intergenic	FALSE	FALSE	FALSE	TRUE
rs12984029	LILRB5	MEIS1	MA0498.3	Homeo domain factors	Homeo	loss	-6.06156	1	0.353047	1	0.353047	TGACA	14	-	0		0.0545152	0.028089	intergenic	TRUE	FALSE	TRUE	TRUE
rs12984029	LILRB5	MEIS2	MA0774.1	Homeo domain factors	Homeo	loss	-8.00776	0.991977	0.402194	0.991977	0.402194	TTGACAGC	12	-	2	MEIS1, MEIS3	0.0545152	0.0191563	intergenic	FALSE	FALSE	TRUE	TRUE
rs137945009	INPP5D	MYF6	MA0667.1	Basic helix-loop-helix factors (bHLH)	bHLH	gain	7.87857	0.368218	0.811627	0.811627	0.368218	AACAGCTGTT	12	+	1	MYB	0.0782492	0.104975	intron	FALSE	FALSE	FALSE	TRUE
rs137945009	INPP5D	DMRTA2	MA1478.2	DM-type intertwined zinc finger factors	Other	gain	6.20083	0.172967	0.79834	0.79834	0.172967	GTTACA	10	+	0		0.0782492	0.117605	intron	FALSE	FALSE	FALSE	TRUE
rs138235833	APOC1	MZF1	MA0056.3	C2H2 zinc finger factors	C2H2 ZF	gain	6.03218	0.334692	0.749627	0.749627	0.334692	AATCCCCA	14	-	0		-0.0194614	-0.0275568	intergenic	TRUE	TRUE	TRUE	TRUE
rs138235833	APOC1	RELB	MA1117.2	Rel homology region (RHR) factors	RHR/NFAT	gain	5.25926	0.304676	0.710914	0.710914	0.304676	ATTCCCC	15	-	0		-0.0194614	-0.0320086	intergenic	TRUE	TRUE	FALSE	TRUE
rs138235833	APOC1	ZSCAN21	MA2336.1	C2H2 zinc finger factors	C2H2 ZF	loss	-5.76757	1	0.54576	1	0.54576	AAGCACT	9	+	0		-0.0194614	-0.00411864	intergenic	TRUE	TRUE	TRUE	TRUE
rs1385742	CD2AP	ZNF384	MA1125.2	C2H2 zinc finger factors	C2H2 ZF	loss	0	1	1	1	1	AAAAAAAA	15	+	0		-0.00296235	0.0151092	intergenic	FALSE	FALSE	TRUE	FALSE
rs1385742	CD2AP	LIN54	MA0619.2	CRC domain	Other	loss	0	0.749346	0.749346	0.749346	0.749346	TTTGAAT	12	+	0		-0.00296235	0.0128215	intergenic	FALSE	FALSE	FALSE	FALSE
rs1385742	CD2AP	TBP	MA0108.3	TATA-binding proteins	Other	loss	0	0.719863	0.719863	0.719863	0.719863	TATAAAA	12	+	0		-0.00296235	0.0128215	intergenic	FALSE	FALSE	FALSE	FALSE
rs138692741	CLPTM1	SP5	MA1965.2	C2H2 zinc finger factors	C2H2 ZF	loss	-16.3338	1	-0.3695	1	-0.3695	CCTCCC	12	+	0		-0.0411944	-0.0330063	intron	TRUE	TRUE	TRUE	TRUE
rs139136389	APOC1	ZNF135	MA1587.1	C2H2 zinc finger factors	C2H2 ZF	gain	4.08421	0.616887	0.793276	0.793276	0.616887	CCTCGACCTCCTGA	7	-	0		-0.0667457	-0.106702	intergenic	FALSE	TRUE	TRUE	TRUE
rs139136389	APOC1	FEZF2	MA2341.1	C2H2 zinc finger factors	C2H2 ZF	loss	-5.32912	0.847704	0.476839	0.847704	0.476839	CCCAGCCT	12	-	1	ZNF460	-0.0667457	-0.0958616	intergenic	FALSE	TRUE	TRUE	TRUE
rs139136389	APOC1	ZNF770	MA2099.1	C2H2 zinc finger factors	C2H2 ZF	loss	-6.28186	0.828046	0.389021	0.828046	0.389021	CGGCCTCA	10	-	0		-0.0667457	-0.156416	intergenic	TRUE	TRUE	TRUE	TRUE
rs139136389	APOC1	TFAP2C	MA0814.3	Basic helix-span-helix factors (bHSH)	Other	loss	-6.44734	0.70548	0.297196	0.70548	0.297196	GCCTGAGGC	13	+	1	ZNF770	-0.0667457	-0.06984	intergenic	FALSE	TRUE	FALSE	TRUE
rs139425456	CBLC	HIC2	MA0738.2	C2H2 zinc finger factors	C2H2 ZF	gain	12.5179	-0.404962	0.857432	0.857432	-0.404962	ATGCCC	10	+	1	Zfp335	-0.0242041	-0.0063839	intron	FALSE	TRUE	TRUE	TRUE
rs139425456	CBLC	NFIX	MA0671.2	SMAD/NF-1 DNA-binding domain factors	SMAD/NF-1	gain	8.10344	0.0698128	0.865227	0.865227	0.0698128	TGCCAA	10	-	0		-0.0242041	-0.0063839	intron	FALSE	TRUE	FALSE	TRUE
rs139425456	CBLC	Hand1::Tcf3	MA0092.2	Basic helix-loop-helix factors (bHLH); Basic helix-loop-helix factors (bHLH)	bHLH	gain	6.87036	0.209191	0.719415	0.719415	0.209191	GTCTGGCAT	10	-	0		-0.0242041	-0.00545558	intron	FALSE	TRUE	FALSE	TRUE
rs139995984	CLASRP	ZNF692	MA1986.2	C2H2 zinc finger factors	C2H2 ZF	loss	-6.88166	0.800867	0.313359	0.800867	0.313359	GGGCCCAC	14	+	0		0.0233932	-0.0303265	intergenic	FALSE	TRUE	TRUE	TRUE
rs140824606	BCAM	Ddit3::Cebpa	MA0019.2	Basic leucine zipper factors (bZIP); Basic leucine zipper factors (bZIP)	bZIP	gain	4.93546	0.382758	0.703344	0.703344	0.382758	ATGCAATCCC	7	-	0		-0.0105896	-0.0410673	intergenic	FALSE	TRUE	FALSE	TRUE
rs140824606	BCAM	ZNF354C	MA0130.1	C2H2 zinc finger factors	C2H2 ZF	gain	1.15754	0.64578	0.763621	0.763621	0.64578	ATCCAC	15	+	0		-0.0105896	-0.0143963	intergenic	FALSE	TRUE	TRUE	TRUE
rs143332484	TREM2	MXI1	MA1108.3	Basic helix-loop-helix factors (bHLH)	bHLH	gain	5.40826	0.53848	1	1	0.53848	CACATG	11	+	0		-0.111965	-0.0927386	CDS	FALSE	FALSE	FALSE	TRUE
rs143332484	TREM2	Ahr::Arnt	MA0006.2	Basic helix-loop-helix factors (bHLH); Basic helix-loop-helix factors (bHLH)	bHLH	loss	-6.53916	1	0.318697	1	0.318697	GCGTG	13	-	2	MAX::MYC, ARNT::HIF1A	-0.111965	-0.0154248	CDS	FALSE	FALSE	FALSE	TRUE
rs143674704	CLPTM1	ZNF184	MA2120.1	C2H2 zinc finger factors	C2H2 ZF	gain	0.45782	0.777661	0.801918	0.801918	0.777661	TAGAAAGGTGCAT	8	+	0		-0.000614802	0.000842779	intron	FALSE	TRUE	TRUE	FALSE
rs144311893	APOC1	HIC2	MA0738.2	C2H2 zinc finger factors	C2H2 ZF	gain	5.38254	0.314619	0.857432	0.857432	0.314619	ATGCCC	14	+	0		-0.057491	-0.0475997	intergenic	FALSE	TRUE	TRUE	TRUE
rs144311893	APOC1	YY2	MA0748.3	C2H2 zinc finger factors	C2H2 ZF	loss	-4.85343	0.761597	0.390204	0.761597	0.390204	ATGGCGG	11	+	0		-0.057491	-0.134257	intergenic	TRUE	TRUE	TRUE	TRUE
rs145639166	CLPTM1	Mlxip	MA0622.2	Basic helix-loop-helix factors (bHLH)	bHLH	gain	11.9647	0.00240162	1	1	0.00240162	CACGTG	12	+	18	Creb3l2, HIF1A, BHLHE40, ARNT2, ARNT::HIF1A, Arnt, MNT, MLXIPL, Npas2, FIGLA, HES1, MAX, MYCN, Arntl, MYC, MXI1, CLOCK, TFEB	0.0111039	0.0207852	intron	FALSE	TRUE	FALSE	TRUE
rs145639166	CLPTM1	BHLHE40	MA0464.3	Basic helix-loop-helix factors (bHLH)	bHLH	gain	8.44285	0.119772	0.732164	0.732164	0.119772	TCACGTGA	11	-	0		0.0111039	0.0111734	intron	TRUE	TRUE	FALSE	TRUE
rs145639166	CLPTM1	ARNT2	MA1464.2	Basic helix-loop-helix factors (bHLH)	bHLH	gain	8.09809	0.229389	0.789116	0.789116	0.229389	GTCACGTG	12	-	0		0.0111039	0.0124695	intron	TRUE	TRUE	FALSE	TRUE
rs145639166	CLPTM1	Arnt	MA0004.1	Basic helix-loop-helix factors (bHLH)	bHLH	gain	6.33985	0.438686	1	1	0.438686	CACGTG	12	+	0		0.0111039	0.0207852	intron	TRUE	TRUE	FALSE	TRUE
rs145639166	CLPTM1	MNT	MA0825.2	Basic helix-loop-helix factors (bHLH)	bHLH	gain	5.38967	0.540052	1	1	0.540052	CACGTG	12	-	0		0.0111039	0.0207852	intron	TRUE	TRUE	FALSE	TRUE
rs145639166	CLPTM1	HES1	MA1099.3	Basic helix-loop-helix factors (bHLH)	bHLH	gain	4.54929	0.408519	0.757541	0.757541	0.408519	GGCACGTG	12	-	0		0.0111039	0.0124695	intron	TRUE	TRUE	FALSE	TRUE
rs145639166	CLPTM1	MAX	MA0058.4	Basic helix-loop-helix factors (bHLH)	bHLH	gain	4.38437	0.627591	1	1	0.627591	CACGTG	12	+	0		0.0111039	0.0207852	intron	TRUE	TRUE	FALSE	TRUE
rs145639166	CLPTM1	Arntl	MA0603.2	Basic helix-loop-helix factors (bHLH)	bHLH	gain	4.29362	0.48793	0.790623	0.790623	0.48793	GTCACGTG	10	+	0		0.0111039	0.0028984	intron	TRUE	TRUE	FALSE	TRUE
rs145639166	CLPTM1	MYC	MA0147.4	Basic helix-loop-helix factors (bHLH)	bHLH	gain	3.94779	0.531851	0.808191	0.808191	0.531851	CCACGTGC	11	-	0		0.0111039	0.0111734	intron	TRUE	TRUE	FALSE	TRUE
rs145639166	CLPTM1	CLOCK	MA0819.3	Basic helix-loop-helix factors (bHLH)	bHLH	gain	2.73284	0.646148	0.860335	0.860335	0.646148	ACACGTG	12	-	0		0.0111039	0.0152459	intron	TRUE	TRUE	FALSE	TRUE
rs145639166	CLPTM1	MXI1	MA1108.3	Basic helix-loop-helix factors (bHLH)	bHLH	loss	-3.73296	1	0.681444	1	0.681444	CACATG	12	+	0		0.0111039	0.0207852	intron	TRUE	TRUE	FALSE	TRUE
rs147330136	PLCG2	Zfp809	MA2125.1	C2H2 zinc finger factors	C2H2 ZF	loss	-0.914589	0.849813	0.790824	0.849813	0.790824	ATCCCAGCC	15	-	0		-0.00370415	-0.014612	intron	FALSE	FALSE	TRUE	FALSE
rs147330136	PLCG2	ZSCAN21	MA2336.1	C2H2 zinc finger factors	C2H2 ZF	loss	-2.8264	0.803044	0.580443	0.803044	0.580443	AAGCACT	13	-	0		-0.00370415	-0.00388388	intron	TRUE	FALSE	TRUE	TRUE
rs1474060	ZNF222	FOXD1	MA0031.2	Fork head/winged helix factors	FOX	gain	3.7866	0.412471	0.703116	0.703116	0.412471	GTAAACA	9	-	15	FOXA2, FOXA1, FOXA3, FOXS1, FOXI1, FOXP4, FOXK1, FOXB1, Foxo3, FOXK2, FOXO4, FOXC1, FOXP3, Foxf1, FOXL1	-0.00393327	0.00396592	intron	FALSE	TRUE	FALSE	TRUE
rs1474060	ZNF222	FOXA2	MA0047.4	Fork head/winged helix factors	FOX	gain	3.65417	0.607551	0.873653	0.873653	0.607551	TGTAAACA	9	-	0		-0.00393327	0.00947703	intron	TRUE	TRUE	FALSE	TRUE
rs1474060	ZNF222	FOXA1	MA0148.5	Fork head/winged helix factors	FOX	gain	3.59616	0.557095	0.803893	0.803893	0.557095	GTAAACAT	8	-	0		-0.00393327	-0.00943082	intron	TRUE	TRUE	FALSE	TRUE
rs1474060	ZNF222	FOXA3	MA1683.2	Fork head/winged helix factors	FOX	gain	3.17225	0.563235	0.810035	0.810035	0.563235	GTAAACA	9	-	0		-0.00393327	0.00396592	intron	TRUE	TRUE	FALSE	TRUE
rs1474060	ZNF222	FOXP4	MA2117.1	Fork head/winged helix factors	FOX	gain	2.96065	0.541132	0.772661	0.772661	0.541132	GTAAACA	9	-	0		-0.00393327	0.00396592	intron	TRUE	TRUE	FALSE	TRUE
rs1474060	ZNF222	FOXK1	MA0852.3	Fork head/winged helix factors	FOX	gain	2.59958	0.524764	0.722393	0.722393	0.524764	GTAAACA	9	-	0		-0.00393327	0.00396592	intron	TRUE	TRUE	FALSE	TRUE
rs1474060	ZNF222	FOXP1	MA0481.4	Fork head/winged helix factors	FOX	gain	2.50929	0.608861	0.804768	0.804768	0.608861	GTAAACA	9	-	0		-0.00393327	0.00396592	intron	TRUE	TRUE	FALSE	TRUE
rs1474060	ZNF222	FOXK2	MA1103.3	Fork head/winged helix factors	FOX	gain	2.23949	0.570356	0.74474	0.74474	0.570356	GTAAACA	9	-	0		-0.00393327	0.00396592	intron	TRUE	TRUE	FALSE	TRUE
rs1474060	ZNF222	FOXO4	MA0848.1	Fork head/winged helix factors	FOX	gain	1.68794	0.673849	0.80566	0.80566	0.673849	GTAAACA	9	-	0		-0.00393327	0.00396592	intron	TRUE	TRUE	FALSE	TRUE
rs1474060	ZNF222	FOXC1	MA0032.2	Fork head/winged helix factors	FOX	gain	1.48841	0.649167	0.739412	0.739412	0.649167	TATGTAAATAT	8	-	0		-0.00393327	0.0011489	intron	TRUE	TRUE	FALSE	TRUE
rs1474060	ZNF222	TBP	MA0108.3	TATA-binding proteins	Other	loss	-7.29053	0.926256	0.31126	0.926256	0.31126	TATAAAA	10	-	0		-0.00393327	0.00630589	intron	TRUE	TRUE	FALSE	TRUE
rs148601586	NECTIN2	ZNF257	MA1710.2	C2H2 zinc finger factors	C2H2 ZF	gain	9.63988	0.253131	0.843156	0.843156	0.253131	GAGGCAAGGG	12	+	0		-0.00988944	-0.0510254	intergenic	FALSE	TRUE	TRUE	TRUE
rs150820726	CEACAM16	NKX2-3	MA0672.2	Homeo domain factors	Homeo	gain	15.1796	-0.401112	0.747406	0.747406	-0.401112	CCACTTGA	11	+	1	NKX2-8	-0.0204102	0.00133649	intergenic	FALSE	TRUE	TRUE	TRUE
rs150820726	CEACAM16	SNAI1	MA1558.2	C2H2 zinc finger factors	C2H2 ZF	gain	2.52791	0.525779	0.724653	0.724653	0.525779	GCAGGTG	12	-	0		-0.0204102	0.00125108	intergenic	TRUE	TRUE	TRUE	TRUE
rs150820726	CEACAM16	MXI1	MA1108.3	Basic helix-loop-helix factors (bHLH)	bHLH	loss	-14.771	1	-0.260496	1	-0.260496	CACATG	12	+	1	SNAI1	-0.0204102	0.00085481	intergenic	FALSE	TRUE	FALSE	TRUE
rs1693551	SNX31	NFATC3	MA0625.3	Rel homology region (RHR) factors	RHR/NFAT	gain	14.5182	-0.716414	0.707922	0.707922	-0.716414	TGGAAA	11	-	0		0.0170955	-0.0115381	UTR/exon	TRUE	FALSE	FALSE	TRUE
rs16946801	APH1B	Foxj3	MA0851.2	Fork head/winged helix factors	FOX	gain	2.98122	0.53635	0.726899	0.726899	0.53635	GTAAACAAA	15	-	0		0.0406369	-0.00328179	intergenic	FALSE	FALSE	FALSE	TRUE
rs16979372	CEACAM16	FOXA3	MA1683.2	Fork head/winged helix factors	FOX	loss	-3.47233	0.7532	0.483054	0.7532	0.483054	GTAAACA	12	-	0		-0.00205231	0.0240772	intergenic	TRUE	TRUE	FALSE	TRUE
rs16979372	CEACAM16	FOXK2	MA1103.3	Fork head/winged helix factors	FOX	loss	-3.47795	0.825616	0.554796	0.825616	0.554796	GTAAACA	12	-	0		-0.00205231	0.0240772	intergenic	TRUE	TRUE	FALSE	TRUE
rs16979372	CEACAM16	FOXP1	MA0481.4	Fork head/winged helix factors	FOX	loss	-3.6864	0.804093	0.516285	0.804093	0.516285	GTAAACA	12	-	0		-0.00205231	0.0240772	intergenic	TRUE	TRUE	FALSE	TRUE
rs16979372	CEACAM16	FOXP4	MA2117.1	Fork head/winged helix factors	FOX	loss	-3.88206	0.768471	0.464887	0.768471	0.464887	GTAAACA	12	-	0		-0.00205231	0.0240772	intergenic	TRUE	TRUE	FALSE	TRUE
rs16979372	CEACAM16	Foxo1	MA0480.3	Fork head/winged helix factors	FOX	loss	-3.89831	0.76081	0.454871	0.76081	0.454871	GTAAACA	12	-	0		-0.00205231	0.0240772	intergenic	TRUE	TRUE	FALSE	TRUE
rs16979372	CEACAM16	FOXK1	MA0852.3	Fork head/winged helix factors	FOX	loss	-4.74553	0.802371	0.441599	0.802371	0.441599	GTAAACA	12	-	0		-0.00205231	0.0240772	intergenic	TRUE	TRUE	FALSE	TRUE
rs16979372	CEACAM16	FOXO4	MA0848.1	Fork head/winged helix factors	FOX	loss	-5.20063	0.868189	0.462071	0.868189	0.462071	GTAAACA	12	-	0		-0.00205231	0.0240772	intergenic	TRUE	TRUE	FALSE	TRUE
rs16979372	CEACAM16	FOXF2	MA0030.2	Fork head/winged helix factors	FOX	loss	-6.76818	0.77771	0.337383	0.77771	0.337383	CGTAAACAA	11	-	0		-0.00205231	0.0239712	intergenic	TRUE	TRUE	FALSE	TRUE
rs16979372	CEACAM16	Foxj2	MA0614.1	Fork head/winged helix factors	FOX	loss	-10.6508	0.821304	0.049681	0.821304	0.049681	GTAAACAA	11	-	15	FOXG1, FOXI1, FOXL1, FOXF2, FOXP3, FOXO4, FOXO6, Foxo3, FOXK1, Foxf1, Foxo1, FOXP4, FOXP1, FOXK2, FOXA3	-0.00205231	0.024383	intergenic	FALSE	TRUE	FALSE	TRUE
rs16979372	CEACAM16	BARHL2	MA0635.2	Homeo domain factors	Homeo	loss	-15.6501	0.703097	-0.828757	0.703097	-0.828757	TAAACG	12	-	1	FOXD1	-0.00205231	0.0256387	intergenic	FALSE	TRUE	TRUE	TRUE
rs17014873	BIN1	IKZF2	MA2326.1	C2H2 zinc finger factors	C2H2 ZF	gain	8.02599	0.323553	1	1	0.323553	AGGAAG	15	-	0		-0.617279	-0.311516	intron	TRUE	FALSE	TRUE	TRUE
rs17014873	BIN1	ELF3	MA0640.3	Tryptophan cluster factors	ETS	gain	6.242	0.351705	0.752811	0.752811	0.351705	CACTTCCTG	13	+	0		-0.617279	-0.240464	intron	TRUE	FALSE	FALSE	TRUE
rs17014873	BIN1	ETV1	MA0761.3	Tryptophan cluster factors	ETS	gain	5.85171	0.372428	0.740703	0.740703	0.372428	ACAGGAAGT	14	-	0		-0.617279	-0.219732	intron	TRUE	FALSE	FALSE	TRUE
rs17014873	BIN1	ZNF175	MA2332.1	C2H2 zinc finger factors	C2H2 ZF	gain	5.75461	0.426054	0.790157	0.790157	0.426054	ACAGGAAGT	14	-	0		-0.617279	-0.219732	intron	TRUE	FALSE	TRUE	TRUE
rs17014873	BIN1	TEAD3	MA0808.1	TEA domain factors	TEAD	loss	-16.3883	0.73586	-0.481363	0.73586	-0.481363	ACATTCCA	13	+	1	TEAD2	-0.617279	-0.265899	intron	FALSE	FALSE	FALSE	TRUE
rs17125924	FERMT2	ETV1	MA0761.3	Tryptophan cluster factors	ETS	gain	5.06028	0.52759	0.846057	0.846057	0.52759	ACAGGAAGT	8	-	7	Ikzf3, ELF1, ZNF175, EHF, ELF3, ETV6, Elf5	0.00054423	-0.00178968	intron	FALSE	FALSE	FALSE	TRUE
rs17125924	FERMT2	Ikzf3	MA1992.2	C2H2 zinc finger factors	C2H2 ZF	gain	4.99747	0.50588	0.819065	0.819065	0.50588	CAGGAAGTG	7	-	0		0.00054423	-0.000427679	intron	TRUE	FALSE	TRUE	TRUE
rs17125924	FERMT2	ELF1	MA0473.4	Tryptophan cluster factors	ETS	gain	4.29324	0.52469	0.786804	0.786804	0.52469	CAGGAAGTG	7	-	0		0.00054423	-0.000427679	intron	TRUE	FALSE	FALSE	TRUE
rs17125924	FERMT2	ZNF175	MA2332.1	C2H2 zinc finger factors	C2H2 ZF	gain	3.79066	0.605298	0.845139	0.845139	0.605298	ACAGGAAGT	8	-	0		0.00054423	-0.00178968	intron	TRUE	FALSE	TRUE	TRUE
rs17125924	FERMT2	ELF3	MA0640.3	Tryptophan cluster factors	ETS	gain	3.57442	0.634385	0.864074	0.864074	0.634385	CACTTCCTG	7	+	0		0.00054423	-0.000427679	intron	TRUE	FALSE	FALSE	TRUE
rs17125924	FERMT2	ETV6	MA0645.2	Tryptophan cluster factors	ETS	gain	2.43991	0.544885	0.704707	0.704707	0.544885	GCGGAAGTG	7	-	0		0.00054423	-0.000427679	intron	TRUE	FALSE	FALSE	TRUE
rs17125924	FERMT2	Prdm14	MA1998.2	C2H2 zinc finger factors	C2H2 ZF	loss	-5.57153	0.729447	0.346067	0.729447	0.346067	GGTCTCTA	14	-	0		0.00054423	-0.00753579	intron	FALSE	FALSE	TRUE	TRUE
rs1800978	ABCA1	ARNT::HIF1A	MA0259.2	Basic helix-loop-helix factors (bHLH); Basic helix-loop-helix factors (bHLH)	bHLH	gain	8.69	-0.0966712	0.816096	0.816096	-0.0966712	ACGTG	12	-	1	Ahr::Arnt	-0.170085	-0.058167	UTR/exon	FALSE	FALSE	FALSE	TRUE
rs1800978	ABCA1	KLF6	MA1517.2	C2H2 zinc finger factors	C2H2 ZF	gain	6.42554	0.380197	0.815564	0.815564	0.380197	CCACGCCCA	9	+	0		-0.170085	-0.00238519	UTR/exon	TRUE	FALSE	TRUE	TRUE
rs1800978	ABCA1	VEZF1	MA1578.2	C2H2 zinc finger factors	C2H2 ZF	loss	-11.9589	0.700774	-0.330069	0.700774	-0.330069	CCCCCC	13	+	0		-0.170085	-0.00889564	UTR/exon	TRUE	FALSE	TRUE	TRUE
rs182824418	NECTIN2	ZNF384	MA1125.2	C2H2 zinc finger factors	C2H2 ZF	gain	9.74229	0.336254	1	1	0.336254	AAAAAAAA	9	-	0		-0.000343402	-0.0357353	intron	TRUE	TRUE	TRUE	TRUE
rs182824418	NECTIN2	MEF2D	MA0773.1	MADS box factors	Other	gain	4.29768	0.578989	0.791531	0.791531	0.578989	ACTATAAATAGA	14	-	0		-0.000343402	-0.0473744	intron	TRUE	TRUE	FALSE	TRUE
rs182824418	NECTIN2	SOX15	MA1152.2	High-mobility group (HMG) domain factors	HMG/SOX	loss	-3.41869	0.835096	0.530952	0.835096	0.530952	CTATTGT	10	+	0		-0.000343402	-0.0346206	intron	FALSE	TRUE	FALSE	TRUE
rs1871047	NECTIN2	ZNF384	MA1125.2	C2H2 zinc finger factors	C2H2 ZF	loss	-2.87654	0.846375	0.650395	0.846375	0.650395	AAAAAAAA	9	+	0		0.0622692	0.0433273	intron	FALSE	TRUE	TRUE	TRUE
rs187183066	NECTIN2	SOX13	MA1120.2	High-mobility group (HMG) domain factors	HMG/SOX	loss	-5.79572	0.859537	0.401289	0.859537	0.401289	ACAATGG	13	-	0		0.256934	0.301064	intron	TRUE	TRUE	FALSE	TRUE
rs187183066	NECTIN2	SRY	MA0084.2	High-mobility group (HMG) domain factors	HMG/SOX	loss	-6.26679	0.780522	0.228008	0.780522	0.228008	AAACAAT	15	-	0		0.256934	0.271771	intron	TRUE	TRUE	FALSE	TRUE
rs187183066	NECTIN2	SOX15	MA1152.2	High-mobility group (HMG) domain factors	HMG/SOX	loss	-6.90975	0.881289	0.266561	0.881289	0.266561	CTATTGT	13	+	0		0.256934	0.301064	intron	TRUE	TRUE	FALSE	TRUE
rs187183066	NECTIN2	Sox6	MA0515.1	High-mobility group (HMG) domain factors	HMG/SOX	loss	-9.33316	0.700582	0.0987151	0.700582	0.0987151	CCATTGTTTT	13	+	0		0.256934	0.215172	intron	TRUE	TRUE	FALSE	TRUE
rs187183066	NECTIN2	SOX18	MA1563.2	High-mobility group (HMG) domain factors	HMG/SOX	loss	-10.8049	0.842143	-0.0601261	0.842143	-0.0601261	AACAATTC	13	-	8	Sox6, SOX15, SOX2, SRY, Sox3, SOX13, SOX8, SOX4	0.256934	0.256872	intron	FALSE	TRUE	FALSE	TRUE
rs187183066	NECTIN2	HOXC8	MA1505.2	Homeo domain factors	Homeo	loss	-15.1789	0.713099	-0.826129	0.713099	-0.826129	TAATTA	13	-	3	HOXB2, VAX2, GSX2	0.256934	0.284597	intron	FALSE	TRUE	TRUE	TRUE
rs190651665	CLPTM1	NFATC3	MA0625.3	Rel homology region (RHR) factors	RHR/NFAT	gain	12.1086	-0.480014	0.707922	0.707922	-0.480014	TGGAAA	12	+	2	RELA, REL	-0.00589935	-0.0223474	intergenic	FALSE	TRUE	FALSE	TRUE
rs190651665	CLPTM1	RELA	MA0107.1	Rel homology region (RHR) factors	RHR/NFAT	gain	6.18982	0.433774	0.802775	0.802775	0.433774	GGGAATTTCC	15	-	0		-0.00589935	-0.0242909	intergenic	TRUE	TRUE	FALSE	TRUE
rs190651665	CLPTM1	NFKB2	MA0778.2	Rel homology region (RHR) factors	RHR/NFAT	gain	4.82801	0.576825	0.824232	0.824232	0.576825	GGGGATTCCCC	13	+	0		-0.00589935	-0.0246198	intergenic	FALSE	TRUE	FALSE	TRUE
rs190651665	CLPTM1	REL	MA0101.1	Rel homology region (RHR) factors	RHR/NFAT	gain	3.70044	0.630268	0.888612	0.888612	0.630268	GGGGATTTCC	15	-	0		-0.00589935	-0.0242909	intergenic	TRUE	TRUE	FALSE	TRUE
rs199456	NSF	SRY	MA0084.2	High-mobility group (HMG) domain factors	HMG/SOX	gain	6.65821	0.288767	0.875792	0.875792	0.288767	AAACAAT	11	-	0		1.25527	1.36474	intron	TRUE	FALSE	FALSE	TRUE
rs199456	NSF	Foxq1	MA0040.2	Fork head/winged helix factors	FOX	gain	3.40599	0.496728	0.703447	0.703447	0.496728	ATTGTTTATT	7	+	1	FOXP3	1.25527	1.26007	intron	FALSE	FALSE	FALSE	TRUE
rs2009833	ATP8B4	MEIS1	MA0498.3	Homeo domain factors	Homeo	gain	4.7321	0.494941	1	1	0.494941	TGACA	13	-	2	FOSL1::JUND, MEIS3	-0.0947893	-0.0255594	intron	FALSE	FALSE	TRUE	TRUE
rs2009833	ATP8B4	HIC2	MA0738.2	C2H2 zinc finger factors	C2H2 ZF	loss	-7.71683	0.876555	0.0983364	0.876555	0.0983364	ATGCCC	13	-	0		-0.0947893	-0.024917	intron	FALSE	FALSE	TRUE	TRUE
rs2154481	APP	ZNF680	MA1729.2	C2H2 zinc finger factors	C2H2 ZF	gain	7.17228	0.420345	0.781703	0.781703	0.420345	CCAAGAAGAAT	13	-	0		-0.0213091	-0.000384562	intron	TRUE	FALSE	TRUE	TRUE
rs2624182	RASA1	ZNF213	MA2121.1	C2H2 zinc finger factors	C2H2 ZF	loss	-4.36284	0.720473	0.478706	0.720473	0.478706	GCCCAGGCTGCG	5	-	0		-0.00667715	-0.0387472	intergenic	FALSE	FALSE	TRUE	TRUE
rs2624182	RASA1	Gmeb1	MA0615.2	SAND domain factors	Other	loss	-6.31107	0.71529	0.0421391	0.71529	0.0421391	TACGTA	12	+	0		-0.00667715	-0.00232992	intergenic	FALSE	FALSE	FALSE	TRUE
rs2624182	RASA1	DMRTA2	MA1478.2	DM-type intertwined zinc finger factors	Other	loss	-12.74	0.751547	-0.533319	0.751547	-0.533319	GTTACA	15	+	0		-0.00667715	-0.00819917	intergenic	FALSE	FALSE	FALSE	TRUE
rs2830489	ADAMTS1	SOX15	MA1152.2	High-mobility group (HMG) domain factors	HMG/SOX	loss	-3.41869	0.835096	0.530952	0.835096	0.530952	CTATTGT	14	-	0		-0.433187	-0.322033	intergenic	TRUE	FALSE	FALSE	TRUE
rs2830489	ADAMTS1	MEIS1	MA0498.3	Homeo domain factors	Homeo	loss	-6.06156	1	0.353047	1	0.353047	TGACA	12	+	0		-0.433187	-0.14732	intergenic	TRUE	FALSE	TRUE	TRUE
rs28577986	TMEM121	SREBF1	MA0595.1	Basic helix-loop-helix factors (bHLH)	bHLH	gain	0.797811	0.787707	0.837356	0.837356	0.787707	ATCACCCCAC	15	+	1	SREBF2	0.0495011	-0.0142408	intergenic	FALSE	FALSE	FALSE	FALSE
rs28577986	TMEM121	PGR	MA2327.1	Nuclear receptors with C4 zinc fingers	Nuclear receptor	loss	-5.22078	0.915321	0.496463	0.915321	0.496463	ACAGTCTGT	8	+	0		0.0495011	-0.0171881	intergenic	FALSE	FALSE	FALSE	TRUE
rs28577986	TMEM121	MEIS1	MA0498.3	Homeo domain factors	Homeo	loss	-6.06156	1	0.353047	1	0.353047	TGACA	14	-	0		0.0495011	-0.0132322	intergenic	TRUE	FALSE	TRUE	TRUE
rs2927477	BCAM	KLF6	MA1517.2	C2H2 zinc finger factors	C2H2 ZF	gain	10.1093	0.108851	0.793811	0.793811	0.108851	CCACGCCCA	8	+	1	KLF2	-0.0380239	0.0111559	intron	FALSE	TRUE	TRUE	TRUE
rs2927477	BCAM	KLF17	MA1514.2	C2H2 zinc finger factors	C2H2 ZF	gain	7.06793	0.509861	0.825811	0.825811	0.509861	ACCACGCACCCCTT	7	+	0		-0.0380239	-0.038876	intron	TRUE	TRUE	TRUE	TRUE
rs2965163	CEACAM16	ZNF692	MA1986.2	C2H2 zinc finger factors	C2H2 ZF	gain	5.64698	0.407523	0.807564	0.807564	0.407523	GGGCCCAC	9	+	0		-0.0387344	-0.0245907	intergenic	FALSE	TRUE	TRUE	TRUE
rs2965163	CEACAM16	Zfx	MA0146.3	C2H2 zinc finger factors	C2H2 ZF	gain	0.215325	0.706034	0.720013	0.720013	0.706034	GCCGAGGCCT	9	-	0		-0.0387344	-0.00980444	intergenic	FALSE	TRUE	TRUE	FALSE
rs34674752	SHARPIN	MZF1	MA0056.3	C2H2 zinc finger factors	C2H2 ZF	gain	2.55081	0.534674	0.710137	0.710137	0.534674	AATCCCCA	15	+	0		-0.012896	-0.000867973	CDS	TRUE	FALSE	TRUE	TRUE
rs346773	EXOC3L2	POU4F3	MA0791.2	Homeo domain factors	Homeo	gain	7.09302	0.378038	0.745043	0.745043	0.378038	TGCATAATTAAT	14	-	3	POU4F1, PBX2, VAX2	0.0301368	-0.0149485	intron	FALSE	TRUE	TRUE	TRUE
rs346773	EXOC3L2	PBX2	MA1113.3	Homeo domain factors	Homeo	gain	5.59668	0.442839	0.790287	0.790287	0.442839	CATAAATCA	13	+	0		0.0301368	-0.0187158	intron	TRUE	TRUE	TRUE	TRUE
rs346773	EXOC3L2	MEIS2	MA1640.2	Homeo domain factors	Homeo	gain	5.2876	0.41334	0.746583	0.746583	0.41334	TGATTTATG	13	-	0		0.0301368	-0.0187158	intron	TRUE	TRUE	TRUE	TRUE
rs346773	EXOC3L2	FOXL1	MA0033.2	Fork head/winged helix factors	FOX	gain	3.52156	0.540017	0.824844	0.824844	0.540017	GTAAACA	14	+	5	FOXC1, FOXC2, Foxj3, FOXP3, FOXB1	0.0301368	-0.0229108	intron	FALSE	TRUE	FALSE	TRUE
rs346773	EXOC3L2	FOXC1	MA0032.2	Fork head/winged helix factors	FOX	gain	3.48418	0.50363	0.714882	0.714882	0.50363	TATGTAAATAT	11	+	0		0.0301368	-0.014848	intron	TRUE	TRUE	FALSE	TRUE
rs346773	EXOC3L2	Foxj3	MA0851.2	Fork head/winged helix factors	FOX	gain	2.1933	0.578619	0.718807	0.718807	0.578619	GTAAACAAA	10	+	0		0.0301368	-0.011713	intron	TRUE	TRUE	FALSE	TRUE
rs35112405	SCARA3	FOXL1	MA0033.2	Fork head/winged helix factors	FOX	gain	14.2229	-0.435184	0.715173	0.715173	-0.435184	GTAAACA	11	-	2	FOXP3, SRY	0.00605321	-0.000933795	intron	FALSE	FALSE	FALSE	TRUE
rs35112405	SCARA3	JUN::JUNB	MA1132.2	Basic leucine zipper factors (bZIP); Basic leucine zipper factors (bZIP)	bZIP	gain	5.09484	0.43733	0.819467	0.819467	0.43733	ATGACTCA	15	-	2	FOSL1::JUND, FOSL1::JUND	0.00605321	-0.00231741	intron	FALSE	FALSE	FALSE	TRUE
rs35112405	SCARA3	Gmeb1	MA0615.2	SAND domain factors	Other	gain	3.49643	0.395811	0.768746	0.768746	0.395811	TACGTA	15	+	1	Atf1	0.00605321	-0.00573944	intron	FALSE	FALSE	FALSE	TRUE
rs35112405	SCARA3	Atf1	MA0604.1	Basic leucine zipper factors (bZIP)	bZIP	gain	2.58196	0.646988	0.841644	0.841644	0.646988	ATGACGTA	15	-	0		0.00605321	-0.00231741	intron	TRUE	FALSE	FALSE	TRUE
rs35112405	SCARA3	BARX2	MA1471.2	Homeo domain factors	Homeo	gain	0.907565	0.679523	0.744254	0.744254	0.679523	AAACCATTA	7	-	0		0.00605321	-0.00451358	intron	FALSE	FALSE	TRUE	FALSE
rs35589443	BIN1	NFIX	MA0671.2	SMAD/NF-1 DNA-binding domain factors	SMAD/NF-1	gain	7.02884	0.175293	0.865227	0.865227	0.175293	TGCCAA	11	-	0		-0.00589895	-0.00993251	intron	FALSE	FALSE	FALSE	TRUE
rs35589443	BIN1	ZBTB24	MA2330.1	C2H2 zinc finger factors	C2H2 ZF	gain	4.73105	0.589108	0.874945	0.874945	0.589108	CCCAGGACCC	13	+	0		-0.00589895	-0.0286893	intron	FALSE	FALSE	TRUE	TRUE
rs35589443	BIN1	ZNF331	MA1726.2	C2H2 zinc finger factors	C2H2 ZF	loss	-3.36419	0.701133	0.509108	0.701133	0.509108	TGCAGAGCCC	6	-	0		-0.00589895	0.00287866	intron	TRUE	FALSE	TRUE	TRUE
rs365653	NECTIN2	Yy1	MA0095.4	C2H2 zinc finger factors	C2H2 ZF	loss	-7.43373	0.75409	0.246405	0.75409	0.246405	CAAAATGG	13	-	0		-0.0200559	-0.00822248	intron	FALSE	TRUE	TRUE	TRUE
rs41290100	NECTIN2	ARNT::HIF1A	MA0259.2	Basic helix-loop-helix factors (bHLH); Basic helix-loop-helix factors (bHLH)	bHLH	gain	6.95304	0.0857724	0.816096	0.816096	0.0857724	ACGTG	13	-	1	Ahr::Arnt	-0.0130043	0.000469812	intron	FALSE	TRUE	FALSE	TRUE
rs41290100	NECTIN2	SP8	MA0747.2	C2H2 zinc finger factors	C2H2 ZF	gain	6.73606	0.331687	0.725582	0.725582	0.331687	CCACGCCCACT	7	-	3	KLF6, KLF2, KLF3	-0.0130043	0.0158523	intron	FALSE	TRUE	TRUE	TRUE
rs41290100	NECTIN2	KLF6	MA1517.2	C2H2 zinc finger factors	C2H2 ZF	gain	5.18531	0.516862	0.868196	0.868196	0.516862	CCACGCCCA	9	-	0		-0.0130043	0.016315	intron	TRUE	TRUE	TRUE	TRUE
rs41290108	NECTIN2	NFIX	MA0671.2	SMAD/NF-1 DNA-binding domain factors	SMAD/NF-1	gain	7.46313	0.132664	0.865227	0.865227	0.132664	TGCCAA	11	-	0		0.00446765	-1.58949e-05	UTR/exon	FALSE	TRUE	FALSE	TRUE
rs41290108	NECTIN2	SP5	MA1965.2	C2H2 zinc finger factors	C2H2 ZF	loss	-16.3338	1	-0.3695	1	-0.3695	CCTCCC	13	-	0		0.00446765	0.000894785	UTR/exon	FALSE	TRUE	TRUE	TRUE
rs4147910	ABCA7	Zfp335	MA2002.2	C2H2 zinc finger factors	C2H2 ZF	gain	7.68895	0.230949	0.835471	0.835471	0.230949	TCAGGCA	9	-	0		0.17867	0.699692	intron	FALSE	FALSE	TRUE	TRUE
rs4147910	ABCA7	MEIS2	MA0774.1	Homeo domain factors	Homeo	gain	2.04793	0.686158	0.836991	0.836991	0.686158	TTGACAGC	8	+	0		0.17867	0.735349	intron	TRUE	FALSE	TRUE	TRUE
rs4263041	APOC4	ARNT::HIF1A	MA0259.2	Basic helix-loop-helix factors (bHLH); Basic helix-loop-helix factors (bHLH)	bHLH	gain	8.7039	0.0857724	1	1	0.0857724	ACGTG	13	+	1	Arnt	-0.0608258	-0.0549629	intergenic	FALSE	TRUE	FALSE	TRUE
rs4263041	APOC4	Arnt	MA0004.1	Basic helix-loop-helix factors (bHLH)	bHLH	gain	6.33985	0.267374	0.828688	0.828688	0.267374	CACGTG	12	+	0		-0.0608258	-0.0567297	intergenic	TRUE	TRUE	FALSE	TRUE
rs4263041	APOC4	ZNF354C	MA0130.1	C2H2 zinc finger factors	C2H2 ZF	gain	5.93074	0.192064	0.79583	0.79583	0.192064	ATCCAC	15	-	0		-0.0608258	-0.0507597	intergenic	FALSE	TRUE	TRUE	TRUE
rs4263041	APOC4	Yy1	MA0095.4	C2H2 zinc finger factors	C2H2 ZF	loss	-5.8648	0.75409	0.353555	0.75409	0.353555	CAAAATGG	11	+	0		-0.0608258	-0.0509071	intergenic	TRUE	TRUE	TRUE	TRUE
rs4292	ACE	HNF4A	MA0114.5	Nuclear receptors with C4 zinc fingers	Nuclear receptor	gain	3.47565	0.561835	0.773488	0.773488	0.561835	CAAAGTCCA	9	-	0		-0.00551001	0.0812459	intergenic	TRUE	FALSE	FALSE	TRUE
rs4292	ACE	HNF4G	MA0484.3	Nuclear receptors with C4 zinc fingers	Nuclear receptor	gain	3.31659	0.581579	0.783338	0.783338	0.581579	CAAAGTCCA	9	-	0		-0.00551001	0.0812459	intergenic	TRUE	FALSE	FALSE	TRUE
rs4292	ACE	ZBTB26	MA1579.2	C2H2 zinc finger factors	C2H2 ZF	loss	-5.85867	0.835391	0.424138	0.835391	0.424138	CTCCAGAA	13	-	0		-0.00551001	-0.0899835	intergenic	FALSE	FALSE	TRUE	TRUE
rs440277	NECTIN2	EMX2	MA0886.2	Homeo domain factors	Homeo	gain	17.1854	-0.700425	0.828602	0.828602	-0.700425	TAATTA	14	-	72	EMX1, BSX, TLX2, LMX1A, PDX1, HOXB2, BARX1, PRRX2, LHX9, HOXB8, HOXD8, HOXA5, HOXC4, ISX, HOXB4, Arid3b, LBX1, HOXD4, HOXA3, GSX2, LHX2, EN2, ARGFX, NOTO, GSC2, Nobox, HOXB5, HOXC8, HOXB6, Alx1, HESX1, GBX1, LHX5, NKX6-1, GBX2, Msx3, RAX, Shox2, HOXA6, VSX2, VAX2, VAX1, ESX1, DLX6, HOXA7, DRGX, MSX1, VSX1, SHOX, HOXB3, Dlx4, Dlx3, MEOX1, LBX2, GSX1, ALX3, MSX2, PRRX1, DLX1, UNCX, RAX2, MNX1, NKX6-2, EVX2, HOXB1, EVX1, Lhx4, MIXL1, EN1, HOXA1, MEOX2, Lhx8	1.72447	1.25455	intron	FALSE	TRUE	TRUE	TRUE
rs440277	NECTIN2	BARHL2	MA0635.2	Homeo domain factors	Homeo	gain	15.6501	-0.766928	0.764925	0.764925	-0.766928	TAAACG	14	+	1	ISL2	1.72447	1.25455	intron	FALSE	TRUE	TRUE	TRUE
rs440277	NECTIN2	HOXA5	MA0158.2	Homeo domain factors	Homeo	gain	13.6121	-0.383687	0.70622	0.70622	-0.383687	GTAATTAC	13	-	0		1.72447	1.1213	intron	TRUE	TRUE	TRUE	TRUE
rs440277	NECTIN2	HOXA3	MA2119.1	Homeo domain factors	Homeo	gain	11.6009	-0.19729	0.795258	0.795258	-0.19729	GTAATTA	13	+	0		1.72447	1.23015	intron	TRUE	TRUE	TRUE	TRUE
rs440277	NECTIN2	HOXB5	MA0904.3	Homeo domain factors	Homeo	gain	6.93923	0.120249	0.770957	0.770957	0.120249	TAATTA	14	-	0		1.72447	1.25455	intron	TRUE	TRUE	TRUE	TRUE
rs440277	NECTIN2	DLX6	MA0882.2	Homeo domain factors	Homeo	gain	4.22528	0.592108	1	1	0.592108	CAATTA	14	-	0		1.72447	1.25455	intron	TRUE	TRUE	TRUE	TRUE
rs440277	NECTIN2	LBX2	MA0699.2	Homeo domain factors	Homeo	gain	3.53632	0.644913	1	1	0.644913	CAATTA	14	-	0		1.72447	1.25455	intron	TRUE	TRUE	TRUE	TRUE
rs440277	NECTIN2	MSX2	MA0708.3	Homeo domain factors	Homeo	gain	3.40386	0.694174	1	1	0.694174	CAATTA	14	-	0		1.72447	1.25455	intron	TRUE	TRUE	TRUE	TRUE
rs440277	NECTIN2	MNX1	MA0707.3	Homeo domain factors	Homeo	gain	3.15154	0.639401	0.955337	0.955337	0.639401	TAATTA	14	-	0		1.72447	1.25455	intron	TRUE	TRUE	TRUE	TRUE
rs440277	NECTIN2	ISL2	MA0914.2	Homeo domain factors	Homeo	gain	2.9709	0.623492	0.917553	0.917553	0.623492	CACTTA	14	-	0		1.72447	1.25455	intron	TRUE	TRUE	TRUE	TRUE
rs440277	NECTIN2	MIXL1	MA0662.2	Homeo domain factors	Homeo	gain	2.66282	0.691447	0.959333	0.959333	0.691447	TAATTA	14	-	0		1.72447	1.25455	intron	TRUE	TRUE	TRUE	TRUE
rs440277	NECTIN2	Hoxa13	MA0650.4	Homeo domain factors	Homeo	gain	2.01963	0.568607	0.707634	0.707634	0.568607	CCAATAAA	13	-	1	Arid3a	1.72447	1.1213	intron	FALSE	TRUE	TRUE	TRUE
rs440277	NECTIN2	NFYB	MA0502.3	Heteromeric CCAAT-binding factors	Other	loss	-2.93827	0.742361	0.553116	0.742361	0.553116	TCATTGGCC	14	+	0		1.72447	0.921565	intron	TRUE	TRUE	FALSE	TRUE
rs440277	NECTIN2	SRY	MA0084.2	High-mobility group (HMG) domain factors	HMG/SOX	loss	-3.54432	0.739227	0.42674	0.739227	0.42674	AAACAAT	12	-	0		1.72447	1.41561	intron	TRUE	TRUE	FALSE	TRUE
rs440277	NECTIN2	NFYC	MA1644.2	Heteromeric CCAAT-binding factors	Other	loss	-4.82406	1	0.628963	1	0.628963	CCAATCA	14	-	0		1.72447	1.12667	intron	TRUE	TRUE	FALSE	TRUE
rs440277	NECTIN2	NFYA	MA0060.4	Heteromeric CCAAT-binding factors	Other	loss	-5.07274	0.851472	0.501064	0.851472	0.501064	CCAATCAG	13	-	0		1.72447	1.1213	intron	TRUE	TRUE	FALSE	TRUE
rs440277	NECTIN2	CUX1	MA0754.3	Homeo domain factors	Homeo	loss	-5.87612	0.756317	0.388529	0.756317	0.388529	TAATCGATA	11	-	0		1.72447	1.22562	intron	TRUE	TRUE	TRUE	TRUE
rs440277	NECTIN2	ONECUT1	MA0679.3	Homeo domain factors	Homeo	loss	-7.17919	0.858392	0.421629	0.858392	0.421629	AAATCAATA	11	-	0		1.72447	1.22562	intron	TRUE	TRUE	TRUE	TRUE
rs440277	NECTIN2	ONECUT2	MA0756.3	Homeo domain factors	Homeo	loss	-15.1653	0.815731	-0.235664	0.815731	-0.235664	GATCGATA	11	-	3	ONECUT1, CUX2, CUX1	1.72447	1.34395	intron	FALSE	TRUE	TRUE	TRUE
rs4714447	TREM1	ZNF770	MA2099.1	C2H2 zinc finger factors	C2H2 ZF	gain	4.25378	0.618819	0.916106	0.916106	0.618819	CGGCCTCA	15	-	0		0.353354	-0.0465027	intron	TRUE	FALSE	TRUE	TRUE
rs4714447	TREM1	ZNF354C	MA0130.1	C2H2 zinc finger factors	C2H2 ZF	loss	-5.93074	0.741822	0.138056	0.741822	0.138056	ATCCAC	10	+	0		0.353354	0.149035	intron	FALSE	FALSE	TRUE	TRUE
rs4734295	NDUFAF6	MSANTD3	MA1523.2	Tryptophan cluster factors	ETS	gain	4.30791	0.340519	0.702821	0.702821	0.340519	CACTCAC	11	-	0		-0.2236	-0.222961	UTR/exon	FALSE	FALSE	FALSE	TRUE
rs4734295	NDUFAF6	NFATC3	MA0625.3	Rel homology region (RHR) factors	RHR/NFAT	loss	-4.9927	0.761688	0.271871	0.761688	0.271871	TGGAAA	11	+	0		-0.2236	-0.259636	UTR/exon	TRUE	FALSE	FALSE	TRUE
rs4734295	NDUFAF6	TEAD4	MA0809.3	TEA domain factors	TEAD	loss	-6.05282	0.708083	0.295659	0.708083	0.295659	ACATTCCA	11	-	0		-0.2236	-0.188598	UTR/exon	TRUE	FALSE	FALSE	TRUE
rs4734295	NDUFAF6	TEAD3	MA0808.1	TEA domain factors	TEAD	loss	-16.3883	0.740208	-0.477016	0.740208	-0.477016	ACATTCCA	11	-	2	TEAD4, NFATC3	-0.2236	-0.188598	UTR/exon	FALSE	FALSE	FALSE	TRUE
rs528070791	BCAM	ZNF384	MA1125.2	C2H2 zinc finger factors	C2H2 ZF	loss	-2.70637	1	0.815614	1	0.815614	AAAAAAAA	8	+	0		0.0370984	0.0505578	intron	FALSE	TRUE	TRUE	TRUE
rs536518226	PPP1R37	NFIX	MA0671.2	SMAD/NF-1 DNA-binding domain factors	SMAD/NF-1	gain	7.46313	0.115994	0.848558	0.848558	0.115994	TGCCAA	11	-	0		-0.0990362	0.120986	intron	FALSE	TRUE	FALSE	TRUE
rs55986679	EPHX2	GATA2	MA0036.4	Other C4 zinc finger-type factors	Other	gain	5.04146	0.371694	0.759986	0.759986	0.371694	CTTATCT	13	+	0		-0.040044	-0.0353051	intergenic	FALSE	FALSE	FALSE	TRUE
rs55986679	EPHX2	Gata3	MA0037.5	Other C4 zinc finger-type factors	Other	gain	4.4932	0.461106	0.77643	0.77643	0.461106	TCTTATCT	12	+	0		-0.040044	-0.0365388	intergenic	TRUE	FALSE	FALSE	TRUE
rs55986679	EPHX2	MYOD1	MA0499.3	Basic helix-loop-helix factors (bHLH)	bHLH	gain	2.31537	0.781666	0.930468	0.930468	0.781666	GCACCTGTC	7	+	1	ASCL1	-0.040044	-0.0491094	intergenic	FALSE	FALSE	FALSE	TRUE
rs55986679	EPHX2	HES6	MA1493.1	Basic helix-loop-helix factors (bHLH)	bHLH	gain	1.40074	0.630518	0.709353	0.709353	0.630518	GGCACGTGTT	6	+	0		-0.040044	-0.0426812	intergenic	FALSE	FALSE	FALSE	TRUE
rs55986679	EPHX2	RHOXF1	MA0719.2	Homeo domain factors	Homeo	loss	-2.01946	0.765078	0.555382	0.765078	0.555382	TAATCC	14	+	0		-0.040044	-0.0279997	intergenic	FALSE	FALSE	TRUE	TRUE
rs55986679	EPHX2	GSC	MA0648.2	Homeo domain factors	Homeo	loss	-6.09037	0.777051	0.226837	0.777051	0.226837	TAATCC	14	+	5	GATA5, Gata3, TRPS1, GATA6, GSC2	-0.040044	-0.0279997	intergenic	FALSE	FALSE	TRUE	TRUE
rs55986679	EPHX2	Gfi1B	MA0483.2	C2H2 zinc finger factors	C2H2 ZF	loss	-12.7824	0.706145	-0.0602695	0.706145	-0.0602695	AAATCACAGC	14	+	2	OTX1, PITX3	-0.040044	-0.0229504	intergenic	FALSE	FALSE	TRUE	TRUE
rs56049505	BIN1	RHOXF1	MA0719.2	Homeo domain factors	Homeo	loss	-4.51257	0.995334	0.526757	0.995334	0.526757	TAATCC	15	+	0		-0.296293	-0.10757	intergenic	FALSE	FALSE	TRUE	TRUE
rs56049505	BIN1	SNAI1	MA1558.2	C2H2 zinc finger factors	C2H2 ZF	loss	-8.88555	0.851752	0.152713	0.851752	0.152713	GCAGGTG	10	+	0		-0.296293	-0.245671	intergenic	TRUE	FALSE	TRUE	TRUE
rs56049505	BIN1	ZEB1	MA0103.4	Homeo domain factors	Homeo	loss	-16.2809	1	-0.389701	1	-0.389701	CACCTG	11	-	4	SNAI1, SREBF1, FIGLA, TFAP2A	-0.296293	-0.286946	intergenic	FALSE	FALSE	TRUE	TRUE
rs56157503	EED	ZNF354C	MA0130.1	C2H2 zinc finger factors	C2H2 ZF	gain	5.93074	0.374435	0.978201	0.978201	0.374435	ATCCAC	10	+	0		-0.0668615	-0.934962	intergenic	FALSE	FALSE	TRUE	TRUE
rs56261258	PVR	DMRTA2	MA1478.2	DM-type intertwined zinc finger factors	Other	loss	-3.4847	0.79834	0.446897	0.79834	0.446897	GTTACA	15	-	0		0.0140084	-0.00860192	intron	FALSE	TRUE	FALSE	TRUE
rs56394238	BCAM	KLF5	MA0599.1	C2H2 zinc finger factors	C2H2 ZF	gain	15.7325	-0.137052	0.875124	0.875124	-0.137052	GCCCCGCCCC	12	-	0		0.0355092	0.0185369	intergenic	TRUE	TRUE	TRUE	TRUE
rs56394238	BCAM	VEZF1	MA1578.2	C2H2 zinc finger factors	C2H2 ZF	gain	11.6262	-0.00216036	1	1	-0.00216036	CCCCCC	10	-	0		0.0355092	0.019757	intergenic	TRUE	TRUE	TRUE	TRUE
rs56394238	BCAM	KLF10	MA1511.2	C2H2 zinc finger factors	C2H2 ZF	gain	9.87985	0.257506	0.855299	0.855299	0.257506	GGGGCGGGG	12	+	0		0.0355092	0.0231169	intergenic	TRUE	TRUE	TRUE	TRUE
rs56394238	BCAM	KLF1	MA0493.3	C2H2 zinc finger factors	C2H2 ZF	gain	9.64133	0.284138	0.957263	0.957263	0.284138	GGGCGGGG	13	+	0		0.0355092	0.0276722	intergenic	TRUE	TRUE	TRUE	TRUE
rs56394238	BCAM	KLF7	MA1959.2	C2H2 zinc finger factors	C2H2 ZF	gain	9.63988	0.181506	0.845857	0.845857	0.181506	GGGCGGGG	13	+	0		0.0355092	0.0276722	intergenic	TRUE	TRUE	TRUE	TRUE
rs56394238	BCAM	KLF11	MA1512.2	C2H2 zinc finger factors	C2H2 ZF	gain	8.62217	0.212502	0.723329	0.723329	0.212502	CCACGCCCAC	11	-	0		0.0355092	0.0218407	intergenic	TRUE	TRUE	TRUE	TRUE
rs56394238	BCAM	PATZ1	MA1961.2	C2H2 zinc finger factors	C2H2 ZF	gain	8.44564	0.436011	0.907544	0.907544	0.436011	GGGGGCGGGGG	10	+	0		0.0355092	0.021148	intergenic	TRUE	TRUE	TRUE	TRUE
rs56394238	BCAM	KLF4	MA0039.5	C2H2 zinc finger factors	C2H2 ZF	gain	5.5352	0.620375	1	1	0.620375	CCCCACCC	13	-	0		0.0355092	0.0276722	intergenic	TRUE	TRUE	TRUE	TRUE
rs56394238	BCAM	KLF16	MA0741.1	C2H2 zinc finger factors	C2H2 ZF	gain	4.90731	0.469313	0.743056	0.743056	0.469313	GCCACGCCCCC	10	-	0		0.0355092	0.021148	intergenic	TRUE	TRUE	TRUE	TRUE
rs56407236	PRDM7	NEUROD1	MA1109.2	Basic helix-loop-helix factors (bHLH)	bHLH	loss	-7.51473	0.756219	0.239279	0.756219	0.239279	ACAGATGG	9	-	0		0.00286913	-0.0332151	intergenic	TRUE	FALSE	FALSE	TRUE
rs56407236	PRDM7	HAND2	MA1638.2	Basic helix-loop-helix factors (bHLH)	bHLH	loss	-8.74124	1	0.258653	1	0.258653	CAGATG	10	-	6	Neurod2, NEUROD1, TWIST1, NEUROG2, Ptf1A, Atoh1	0.00286913	-0.0461918	intergenic	FALSE	FALSE	FALSE	TRUE
rs57402520	SCIMP	FEZF2	MA2341.1	C2H2 zinc finger factors	C2H2 ZF	loss	-5.32912	0.752845	0.38198	0.752845	0.38198	CCCAGCCT	11	+	0		0.0659877	0.00671281	intergenic	FALSE	FALSE	TRUE	TRUE
rs5848	GRN	SP5	MA1965.2	C2H2 zinc finger factors	C2H2 ZF	loss	-12.2487	1	-0.0269879	1	-0.0269879	CCTCCC	11	+	0		0.0351526	0.0353715	UTR/exon	TRUE	FALSE	TRUE	TRUE
rs602602	MINDY2	NFATC3	MA0625.3	Rel homology region (RHR) factors	RHR/NFAT	gain	14.5182	-0.609446	0.81489	0.81489	-0.609446	TGGAAA	11	+	0		-0.0528804	-0.0380915	intergenic	FALSE	FALSE	FALSE	TRUE
rs602602	MINDY2	ZNF354C	MA0130.1	C2H2 zinc finger factors	C2H2 ZF	loss	-4.85798	1	0.505443	1	0.505443	ATCCAC	10	-	0		-0.0528804	-0.0410472	intergenic	FALSE	FALSE	TRUE	TRUE
rs602602	MINDY2	RHOXF1	MA0719.2	Homeo domain factors	Homeo	loss	-15.4142	0.995334	-0.605249	0.995334	-0.605249	TAATCC	12	-	0		-0.0528804	-0.0413326	intergenic	FALSE	FALSE	TRUE	TRUE
rs61679753	TOMM40	HIC2	MA0738.2	C2H2 zinc finger factors	C2H2 ZF	gain	2.82714	0.714891	1	1	0.714891	ATGCCC	15	+	0		-0.0110025	-0.00542585	intron	FALSE	TRUE	TRUE	TRUE
rs61679753	TOMM40	DMRTA2	MA1478.2	DM-type intertwined zinc finger factors	Other	loss	-7.01207	0.751547	0.0443588	0.751547	0.0443588	GTTACA	13	-	0		-0.0110025	-0.00364489	intron	FALSE	TRUE	FALSE	TRUE
rs61762319	MME	SNAI1	MA1558.2	C2H2 zinc finger factors	C2H2 ZF	gain	8.11151	0.213608	0.851752	0.851752	0.213608	GCAGGTG	11	+	0		0.028652	0.015485	CDS	TRUE	FALSE	TRUE	TRUE
rs61762319	MME	ZEB1	MA0103.4	Homeo domain factors	Homeo	gain	7.34521	0.373028	1	1	0.373028	CACCTG	12	-	0		0.028652	0.0182328	CDS	TRUE	FALSE	TRUE	TRUE
rs61762319	MME	ZNF354C	MA0130.1	C2H2 zinc finger factors	C2H2 ZF	gain	5.93074	0.396233	1	1	0.396233	ATCCAC	15	-	0		0.028652	0.00836318	CDS	FALSE	FALSE	TRUE	TRUE
rs61762319	MME	HAND2	MA1638.2	Basic helix-loop-helix factors (bHLH)	bHLH	loss	-9.6245	1	0.183743	1	0.183743	CAGATG	12	+	3	FIGLA, Atoh1, NEUROG2	0.028652	0.0182328	CDS	FALSE	FALSE	FALSE	TRUE
rs620807	BLOC1S3	ZNF354C	MA0130.1	C2H2 zinc finger factors	C2H2 ZF	gain	3.82293	0.374435	0.763621	0.763621	0.374435	ATCCAC	11	+	0		-0.0875998	-0.0544782	intron	FALSE	TRUE	TRUE	TRUE
rs62117205	BCL3	BARX2	MA1471.2	Homeo domain factors	Homeo	gain	3.03969	0.512832	0.729633	0.729633	0.512832	AAACCATTA	11	+	0		-0.0115611	-0.0155755	intron	FALSE	TRUE	TRUE	TRUE
rs62118504	EXOC3L2	Foxn1	MA1684.1	Fork head/winged helix factors	FOX	gain	14.354	-0.531507	0.884462	0.884462	-0.531507	GGACGC	15	-	0		0.00695006	-0.00764455	intron	FALSE	TRUE	FALSE	TRUE
rs62118504	EXOC3L2	OSR1	MA1542.2	C2H2 zinc finger factors	C2H2 ZF	gain	3.44753	0.519587	0.759344	0.759344	0.519587	GCTACTGT	15	+	1	OSR2	0.00695006	0.000196715	intron	FALSE	TRUE	TRUE	TRUE
rs62375397	RASA1	HOXA10	MA0899.2	Homeo domain factors	Homeo	gain	9.5411	0.138768	0.835431	0.835431	0.138768	GTAATAAAA	11	+	0		-0.111435	-0.0219974	intergenic	TRUE	FALSE	TRUE	TRUE
rs62375397	RASA1	SATB1	MA1963.2	Homeo domain factors	Homeo	gain	8.03701	0.407069	1	1	0.407069	CTAATAA	11	+	0		-0.111435	-0.0312793	intergenic	FALSE	FALSE	TRUE	TRUE
rs62375397	RASA1	SOX15	MA1152.2	High-mobility group (HMG) domain factors	HMG/SOX	loss	-3.41869	0.835096	0.530952	0.835096	0.530952	CTATTGT	14	-	0		-0.111435	0.0244227	intergenic	TRUE	FALSE	FALSE	TRUE
rs62375397	RASA1	SRY	MA0084.2	High-mobility group (HMG) domain factors	HMG/SOX	loss	-3.54432	0.825257	0.51277	0.825257	0.51277	AAACAAT	12	+	0		-0.111435	-0.00149266	intergenic	TRUE	FALSE	FALSE	TRUE
rs62375397	RASA1	SOX4	MA0867.3	High-mobility group (HMG) domain factors	HMG/SOX	loss	-7.39135	0.76118	0.208158	0.76118	0.208158	AACAAAGG	13	+	3	SOX8, SRY, SOX15	-0.111435	0.00915815	intergenic	FALSE	FALSE	FALSE	TRUE
rs6586028	TSPAN14	Gmeb1	MA0615.2	SAND domain factors	Other	loss	-6.31107	0.71529	0.0421391	0.71529	0.0421391	TACGTA	13	+	0		-0.0759617	-0.0321874	intron	TRUE	FALSE	FALSE	TRUE
rs67250450	JAZF1	OLIG3	MA0827.1	Basic helix-loop-helix factors (bHLH)	bHLH	gain	8.81585	0.236211	0.80095	0.80095	0.236211	ACCATATGTT	13	-	1	OLIG2	-0.236087	-0.176425	intron	FALSE	FALSE	FALSE	TRUE
rs67250450	JAZF1	PGR	MA2327.1	Nuclear receptors with C4 zinc fingers	Nuclear receptor	gain	5.22244	0.498008	0.916999	0.916999	0.498008	ACAGTCTGT	14	+	0		-0.236087	-0.197386	intron	FALSE	FALSE	FALSE	TRUE
rs67250450	JAZF1	FOXD1	MA0031.2	Fork head/winged helix factors	FOX	gain	3.8679	0.412471	0.709356	0.709356	0.412471	GTAAACA	10	+	2	Foxf1, BARHL2	-0.236087	-0.109878	intron	FALSE	FALSE	FALSE	TRUE
rs67250450	JAZF1	VAX2	MA0723.3	Homeo domain factors	Homeo	loss	-3.81022	0.700414	0.302264	0.700414	0.302264	TAATTA	11	-	0		-0.236087	-0.133294	intron	FALSE	FALSE	TRUE	TRUE
rs6733839	BIN1	Hmga1	MA2124.1	TATA-binding proteins	Other	gain	7.05609	0.49058	0.984032	0.984032	0.49058	ATTTTTAT	8	-	0		0.0752231	0.156059	intergenic	FALSE	FALSE	FALSE	TRUE
rs6754293	BIN1	ZNF416	MA1979.2	C2H2 zinc finger factors	C2H2 ZF	loss	-0.772278	0.724195	0.679295	0.724195	0.679295	TATCTGGGCA	8	-	0		-0.0869451	-0.140455	intron	FALSE	FALSE	TRUE	FALSE
rs6754293	BIN1	SOX15	MA1152.2	High-mobility group (HMG) domain factors	HMG/SOX	loss	-4.25514	0.758593	0.380034	0.758593	0.380034	CTATTGT	14	+	0		-0.0869451	-0.0496041	intron	FALSE	FALSE	FALSE	TRUE
rs7068231	ANK3	MIXL1	MA0662.2	Homeo domain factors	Homeo	loss	-3.82263	0.732114	0.34755	0.732114	0.34755	TAATTA	11	-	0		0.0203505	-0.00647587	intergenic	TRUE	FALSE	TRUE	TRUE
rs7068231	ANK3	MNX1	MA0707.3	Homeo domain factors	Homeo	loss	-4.5883	0.978782	0.518814	0.978782	0.518814	TAATTA	11	+	0		0.0203505	-0.00647587	intergenic	TRUE	FALSE	TRUE	TRUE
rs7068231	ANK3	GATA1	MA0035.5	Other C4 zinc finger-type factors	Other	loss	-6.12855	0.760498	0.276913	0.760498	0.276913	CTAATCT	11	-	0		0.0203505	-0.00962641	intergenic	FALSE	FALSE	FALSE	TRUE
rs7068231	ANK3	VENTX	MA0724.1	Homeo domain factors	Homeo	loss	-16.5461	0.745376	-0.425078	0.745376	-0.425078	ACCGATTAG	9	+	16	BSX, BARX1, DRGX, Lhx8, EN1, MNX1, EVX2, EVX1, MIXL1, HOXA6, HOXB6, HOXB1, Lhx4, HOXA4, HOXA1, MEOX2	0.0203505	0.0047682	intergenic	FALSE	FALSE	TRUE	TRUE
rs7251911	GEMIN7	ARNT::HIF1A	MA0259.2	Basic helix-loop-helix factors (bHLH); Basic helix-loop-helix factors (bHLH)	bHLH	gain	8.7039	-0.0981318	0.816096	0.816096	-0.0981318	ACGTG	13	+	1	Ahr::Arnt	0.114156	0.215137	intergenic	FALSE	TRUE	FALSE	TRUE
rs72654437	APOC1	Hand1	MA2123.1	Basic helix-loop-helix factors (bHLH)	bHLH	gain	1.38228	0.764107	0.853924	0.853924	0.764107	TCCAGACCT	15	-	0		-0.393385	-0.156302	intergenic	FALSE	TRUE	FALSE	TRUE
rs72654437	APOC1	ZNF354C	MA0130.1	C2H2 zinc finger factors	C2H2 ZF	loss	-6.02237	0.741822	0.128727	0.741822	0.128727	ATCCAC	12	-	0		-0.393385	-0.191242	intergenic	FALSE	TRUE	TRUE	TRUE
rs72824905	PLCG2	Gmeb1	MA0615.2	SAND domain factors	Other	gain	8.633	-0.152066	0.768746	0.768746	-0.152066	TACGTA	12	+	0		0.015323	0.0177999	CDS	FALSE	FALSE	FALSE	TRUE
rs72824905	PLCG2	VEZF1	MA1578.2	C2H2 zinc finger factors	C2H2 ZF	loss	-11.9589	0.700774	-0.330069	0.700774	-0.330069	CCCCCC	13	+	0		0.015323	0.0186952	CDS	TRUE	FALSE	TRUE	TRUE
rs72975514	ARHGAP45	ZNF257	MA1710.2	C2H2 zinc finger factors	C2H2 ZF	loss	-2.32366	0.875772	0.733548	0.875772	0.733548	GAGGCAAGGG	12	-	0		-0.0557087	-0.0107576	intron	FALSE	FALSE	TRUE	TRUE
rs73045691	APOC4	NR2F1	MA0017.3	Nuclear receptors with C4 zinc fingers	Nuclear receptor	loss	-0.444746	0.769077	0.743003	0.769077	0.743003	AAAGGTCAAGGG	6	+	0		-0.0338625	-0.0513222	intergenic	FALSE	TRUE	FALSE	FALSE
rs73045691	APOC4	ZBED2	MA1971.2	C2H2 zinc finger factors	C2H2 ZF	loss	-2.17387	0.724439	0.557359	0.724439	0.557359	CGAAACC	15	-	0		-0.0338625	-0.0812275	intergenic	FALSE	TRUE	TRUE	TRUE
rs73223431	PTK2B	TBX2	MA0688.2	T-Box factors	T-Box	loss	-6.92113	0.770266	0.298745	0.770266	0.298745	AGGTGTGAA	11	-	0		0.0693719	0.0290482	intron	TRUE	FALSE	FALSE	TRUE
rs73223431	PTK2B	TBR1	MA0802.2	T-Box factors	T-Box	loss	-17.0747	0.7602	-0.302161	0.7602	-0.302161	AGGTGTGAA	11	-	6	TBX4, EOMES, Tbx6, TBX2, TBX5, TBX18	0.0693719	0.0290482	intron	FALSE	FALSE	FALSE	TRUE
rs7341557	EPHX2	DRGX	MA1481.2	Homeo domain factors	Homeo	gain	15.8599	-0.778225	0.71406	0.71406	-0.778225	TAATTA	13	+	15	TLX2, RAX, PRRX1, Dlx3, UNCX, Lhx3, SHOX, ALX3, RAX2, MIXL1, EVX1, EVX2, HOXB3, HOXA7, GSX1	-0.0454149	-0.0344126	UTR/exon	FALSE	FALSE	TRUE	TRUE
rs7341557	EPHX2	LIN54	MA0619.2	CRC domain	Other	gain	8.7039	0.0401002	0.749346	0.749346	0.0401002	TTTGAAT	9	+	0		-0.0454149	-0.0421519	UTR/exon	TRUE	FALSE	FALSE	TRUE
rs7341557	EPHX2	Arid3a	MA0151.1	ARID	Other	gain	6.76818	0.366096	1	1	0.366096	ATTAAA	15	+	0		-0.0454149	-0.0248353	UTR/exon	TRUE	FALSE	FALSE	TRUE
rs7341557	EPHX2	MIXL1	MA0662.2	Homeo domain factors	Homeo	gain	5.60334	0.180037	0.743744	0.743744	0.180037	TAATTA	13	+	0		-0.0454149	-0.0344126	UTR/exon	TRUE	FALSE	TRUE	TRUE
rs7341557	EPHX2	TBP	MA0108.3	TATA-binding proteins	Other	gain	2.32843	0.523447	0.719863	0.719863	0.523447	TATAAAA	9	+	0		-0.0454149	-0.0421519	UTR/exon	TRUE	FALSE	FALSE	TRUE
rs7384878	SPDYE3	HOXA2	MA0900.3	Homeo domain factors	Homeo	gain	17.7974	-0.676581	0.894138	0.894138	-0.676581	TAATTA	12	+	27	EMX2, NOTO, MNX1, EMX1, HOXC4, HOXA1, PDX1, HOXB2, BARX1, HOXB8, HOXD8, HOXD4, HOXB5, Lhx4, NKX6-1, HOXB4, BSX, NKX6-2, HOXC8, VAX2, HOXA7, EVX2, EVX1, VAX1, HOXB3, HOXA6, GSX1	-0.325998	-0.0893028	intergenic	FALSE	FALSE	TRUE	TRUE
rs7384878	SPDYE3	MNX1	MA0707.3	Homeo domain factors	Homeo	gain	16.2272	-0.883775	0.742968	0.742968	-0.883775	TAATTA	12	+	0		-0.325998	-0.0893028	intergenic	TRUE	FALSE	TRUE	TRUE
rs7384878	SPDYE3	HOXB5	MA0904.3	Homeo domain factors	Homeo	gain	13.5827	-0.417269	0.856417	0.856417	-0.417269	TAATTA	12	-	0		-0.325998	-0.0893028	intergenic	TRUE	FALSE	TRUE	TRUE
rs74504435	SEC61G	HOXA9	MA0594.3	Homeo domain factors	Homeo	gain	1.39032	0.585952	0.718594	0.718594	0.585952	GTCGTAA	12	+	0		-0.238781	-0.00796883	intergenic	TRUE	FALSE	TRUE	TRUE
rs74504435	SEC61G	MEIS1	MA0498.3	Homeo domain factors	Homeo	loss	-3.05825	1	0.673592	1	0.673592	TGACA	11	+	0		-0.238781	0.0638087	intergenic	TRUE	FALSE	TRUE	TRUE
rs74504435	SEC61G	MEIS3	MA0775.2	Homeo domain factors	Homeo	loss	-3.93567	0.847398	0.508958	0.847398	0.508958	TTGACAG	10	+	1	MEIS1	-0.238781	0.118013	intergenic	FALSE	FALSE	TRUE	TRUE
rs74504435	SEC61G	POU3F2	MA0787.1	Homeo domain factors	Homeo	loss	-6.06888	0.708109	0.386666	0.708109	0.386666	TTATGCAAATTA	13	-	6	Isl1, POU3F4, POU3F1, HOXB3, POU5F1B, HOXA7	-0.238781	-0.0397344	intergenic	FALSE	FALSE	TRUE	TRUE
rs74607435	BCL3	FOXA2	MA0047.4	Fork head/winged helix factors	FOX	gain	3.65417	0.710215	0.976317	0.976317	0.710215	TGTAAACA	9	-	17	FOXA1, FOXA3, FOXS1, FOXI1, Foxo1, FOXP4, FOXK1, FOXP1, Foxl2, Foxo3, FOXO6, FOXK2, FOXP2, FOXO4, FOXF2, Foxj3, Foxj2	-0.0748924	-0.0525818	intergenic	FALSE	TRUE	FALSE	TRUE
rs74607435	BCL3	FOXA1	MA0148.5	Fork head/winged helix factors	FOX	gain	3.59616	0.52531	0.772108	0.772108	0.52531	GTAAACAT	8	-	0		-0.0748924	-0.0424393	intergenic	TRUE	TRUE	FALSE	TRUE
rs74607435	BCL3	FOXF2	MA0030.2	Fork head/winged helix factors	FOX	gain	1.48187	0.661164	0.757572	0.757572	0.661164	CGTAAACAA	8	-	0		-0.0748924	-0.0456187	intergenic	TRUE	TRUE	FALSE	TRUE
rs74607435	BCL3	FOXH1	MA0479.2	Fork head/winged helix factors	FOX	loss	-5.04096	0.761868	0.423422	0.761868	0.423422	AATCCACA	9	-	0		-0.0748924	-0.0525818	intergenic	FALSE	TRUE	FALSE	TRUE
rs74607435	BCL3	Hoxd13	MA0909.4	Homeo domain factors	Homeo	loss	-9.04032	1	0.324826	1	0.324826	CAATAAA	11	-	7	CDX2, Hoxa13, FOXD1, FOXP3, Foxf1, FOXG1, FOXL1	-0.0748924	-0.0739401	intergenic	FALSE	TRUE	TRUE	TRUE
rs74745468	FBXO33	HOXA2	MA0900.3	Homeo domain factors	Homeo	gain	17.7974	-0.676581	0.894138	0.894138	-0.676581	TAATTA	13	+	33	EMX2, EMX1, HOXC8, HOXA1, PDX1, NKX6-3, HOXB2, POU6F1, MNX1, HOXB8, HOXD8, HOXB5, Arid3b, NKX6-1, VAX2, NKX6-2, Lhx4, VAX1, BARX1, HOXB4, EVX1, EVX2, HOXB3, HOXD4, HOXC4, HOXB6, HOXA7, HOXA10, GSX1, BSX, GSX2, HOXA4, BARX2	0.0226435	-0.005974	intron	FALSE	FALSE	TRUE	TRUE
rs74745468	FBXO33	MNX1	MA0707.3	Homeo domain factors	Homeo	gain	14.3204	-0.692625	0.742968	0.742968	-0.692625	TAATTA	10	-	0		0.0226435	-0.0119965	intron	TRUE	FALSE	TRUE	TRUE
rs74745468	FBXO33	HOXB5	MA0904.3	Homeo domain factors	Homeo	gain	13.5827	-0.417269	0.856417	0.856417	-0.417269	TAATTA	13	-	0		0.0226435	-0.005974	intron	TRUE	FALSE	TRUE	TRUE
rs74745468	FBXO33	Arid3a	MA0151.1	ARID	Other	gain	6.76818	0.366096	1	1	0.366096	ATTAAA	15	+	0		0.0226435	-0.00842702	intron	TRUE	FALSE	FALSE	TRUE
rs74745468	FBXO33	HOXA10	MA0899.2	Homeo domain factors	Homeo	gain	3.54461	0.450568	0.709385	0.709385	0.450568	GTAATAAAA	12	+	0		0.0226435	-0.00887813	intron	TRUE	FALSE	TRUE	TRUE
rs74745468	FBXO33	HOXD12	MA0873.2	Homeo domain factors	Homeo	loss	-2.72183	0.759428	0.600323	0.759428	0.600323	AGTCGTAAAA	11	+	2	HOXA9, BARHL2	0.0226435	-0.0118159	intron	FALSE	FALSE	TRUE	TRUE
rs76856627	CLASRP	DMRT3	MA0610.2	DM-type intertwined zinc finger factors	Other	loss	-2.66842	0.781819	0.568982	0.781819	0.568982	TGTATCA	9	+	0		0.0491478	0.047342	UTR/exon	FALSE	TRUE	FALSE	TRUE
rs76971643	TRAPPC6A	ZBTB18	MA0698.2	C2H2 zinc finger factors	C2H2 ZF	gain	9.80801	0.19696	0.718482	0.718482	0.19696	ATCCAGATGTT	12	-	7	Ptf1A, TWIST1, Neurod2, NEUROD1, Atoh1, NEUROG2, HAND2	-0.0228359	-0.0045058	intron	FALSE	TRUE	TRUE	TRUE
rs76971643	TRAPPC6A	NEUROD1	MA1109.2	Basic helix-loop-helix factors (bHLH)	bHLH	gain	5.3955	0.385061	0.756219	0.756219	0.385061	ACAGATGG	13	-	0		-0.0228359	-0.00531332	intron	TRUE	TRUE	FALSE	TRUE
rs76971643	TRAPPC6A	ARNT::HIF1A	MA0259.2	Basic helix-loop-helix factors (bHLH); Basic helix-loop-helix factors (bHLH)	bHLH	loss	-6.36807	1	0.33112	1	0.33112	ACGTG	12	-	0		-0.0228359	-0.00827839	intron	FALSE	TRUE	FALSE	TRUE
rs78924645	PRSS36	MXI1	MA1108.3	Basic helix-loop-helix factors (bHLH)	bHLH	gain	3.73296	0.681444	1	1	0.681444	CACATG	12	+	0		-0.115874	-0.0985907	intron	TRUE	FALSE	FALSE	TRUE
rs78924645	PRSS36	MYC	MA0147.4	Basic helix-loop-helix factors (bHLH)	bHLH	loss	-3.94779	0.830761	0.554421	0.830761	0.554421	CCACGTGC	11	-	0		-0.115874	-0.081427	intron	TRUE	FALSE	FALSE	TRUE
rs78924645	PRSS36	MAX	MA0058.4	Basic helix-loop-helix factors (bHLH)	bHLH	loss	-4.38437	1	0.627591	1	0.627591	CACGTG	12	+	0		-0.115874	-0.0985907	intron	TRUE	FALSE	FALSE	TRUE
rs78924645	PRSS36	HES1	MA1099.3	Basic helix-loop-helix factors (bHLH)	bHLH	loss	-4.54929	0.757541	0.408519	0.757541	0.408519	GGCACGTG	12	-	0		-0.115874	-0.0834722	intron	TRUE	FALSE	FALSE	TRUE
rs78924645	PRSS36	Arntl	MA0603.2	Basic helix-loop-helix factors (bHLH)	bHLH	loss	-5.31485	0.711841	0.337153	0.711841	0.337153	GTCACGTG	12	-	0		-0.115874	-0.0834722	intron	TRUE	FALSE	FALSE	TRUE
rs78924645	PRSS36	MNT	MA0825.2	Basic helix-loop-helix factors (bHLH)	bHLH	loss	-5.38967	1	0.540052	1	0.540052	CACGTG	12	+	0		-0.115874	-0.0985907	intron	TRUE	FALSE	FALSE	TRUE
rs78924645	PRSS36	Arnt	MA0004.1	Basic helix-loop-helix factors (bHLH)	bHLH	loss	-6.33985	1	0.438686	1	0.438686	CACGTG	12	+	0		-0.115874	-0.0985907	intron	TRUE	FALSE	FALSE	TRUE
rs78924645	PRSS36	ARNT2	MA1464.2	Basic helix-loop-helix factors (bHLH)	bHLH	loss	-8.09809	0.789116	0.229389	0.789116	0.229389	GTCACGTG	12	-	0		-0.115874	-0.0834722	intron	TRUE	FALSE	FALSE	TRUE
rs78924645	PRSS36	HEY1	MA0823.1	Basic helix-loop-helix factors (bHLH)	bHLH	loss	-13.7049	0.784144	-0.0746962	0.784144	-0.0746962	GACACGTGCC	10	+	19	Mlxip, HEY2, Creb3l2, ARNT2, Npas2, ARNT::HIF1A, Arnt, HES2, MNT, Arntl, FIGLA, HES1, HES5, MAX, MYCN, MYC, MXI1, CLOCK, TFEB	-0.115874	-0.0655134	intron	FALSE	FALSE	FALSE	TRUE
rs78986976	BCAM	Prdm14	MA1998.2	C2H2 zinc finger factors	C2H2 ZF	loss	-5.40755	0.741226	0.36913	0.741226	0.36913	GGTCTCTA	14	+	0		0.0317385	-0.00978059	intergenic	FALSE	TRUE	TRUE	TRUE
rs79429216	APOC4	Foxn1	MA1684.1	Fork head/winged helix factors	FOX	gain	13.1594	-0.41366	0.884462	0.884462	-0.41366	GGACGC	12	+	0		0.0480097	0.0331139	UTR/exon	FALSE	TRUE	FALSE	TRUE
rs79429216	APOC4	OSR1	MA1542.2	C2H2 zinc finger factors	C2H2 ZF	gain	5.6227	0.368316	0.759344	0.759344	0.368316	GCTACTGT	10	-	1	OSR2	0.0480097	0.0327903	UTR/exon	FALSE	TRUE	TRUE	TRUE
rs79429216	APOC4	OSR2	MA1646.2	C2H2 zinc finger factors	C2H2 ZF	gain	4.73262	0.664509	1	1	0.664509	ACAGAAGC	10	+	0		0.0480097	0.0327903	UTR/exon	TRUE	TRUE	TRUE	TRUE
rs8100197	BCL3	SOX15	MA1152.2	High-mobility group (HMG) domain factors	HMG/SOX	loss	-3.41869	0.758593	0.454449	0.758593	0.454449	CTATTGT	10	+	0		0.0927455	0.00565318	intron	TRUE	TRUE	FALSE	TRUE
rs8100197	BCL3	SRY	MA0084.2	High-mobility group (HMG) domain factors	HMG/SOX	loss	-3.54432	0.875792	0.563305	0.875792	0.563305	AAACAAT	12	-	0		0.0927455	-0.0109084	intron	TRUE	TRUE	FALSE	TRUE
rs8100197	BCL3	SOX4	MA0867.3	High-mobility group (HMG) domain factors	HMG/SOX	loss	-7.39135	0.719462	0.166441	0.719462	0.166441	AACAAAGG	10	-	3	SOX8, SRY, SOX15	0.0927455	0.0101509	intron	FALSE	TRUE	FALSE	TRUE
rs8104548	BCL3	RHOXF1	MA0719.2	Homeo domain factors	Homeo	loss	-12.4171	0.790303	-0.499063	0.790303	-0.499063	TAATCC	11	-	0		-0.0372626	-0.171824	intergenic	FALSE	TRUE	TRUE	TRUE
rs8106813	APOC1	SOX8	MA0868.3	High-mobility group (HMG) domain factors	HMG/SOX	loss	-2.79517	0.773922	0.543408	0.773922	0.543408	AACAATG	15	+	1	SOX4	0.0108089	-0.0233824	intergenic	FALSE	TRUE	FALSE	TRUE
rs8106813	APOC1	DMRTA2	MA1478.2	DM-type intertwined zinc finger factors	Other	loss	-4.30518	0.751547	0.317356	0.751547	0.317356	GTTACA	13	+	1	Sox11	0.0108089	0.00120604	intergenic	FALSE	TRUE	FALSE	TRUE
rs8106813	APOC1	HIC2	MA0738.2	C2H2 zinc finger factors	C2H2 ZF	loss	-5.38254	0.714891	0.172078	0.714891	0.172078	ATGCCC	11	-	0		0.0108089	-0.0118547	intergenic	FALSE	TRUE	TRUE	TRUE
rs8109764	EXOC3L2	Prdm5	MA1999.2	C2H2 zinc finger factors	C2H2 ZF	gain	3.89236	0.498656	0.710937	0.710937	0.498656	GTTCTCCATCT	7	-	0		0.00147343	0.00154764	intron	FALSE	TRUE	TRUE	TRUE
rs867230	CLU	VEZF1	MA1578.2	C2H2 zinc finger factors	C2H2 ZF	loss	-7.87145	1	0.321491	1	0.321491	CCCCCC	13	+	0		-0.0796727	-0.0768334	UTR/exon	TRUE	FALSE	TRUE	TRUE

### Sheet: Variant summary
variant_id	rsID	chrom	pos_GRCh38	effect_allele	other_allele	beta	pval	gene	is_APOE_region	n_biosamples_active_wp09	n_calls_raw	n_biosamples_with_calls_raw	max_abs_delta_bits_raw	families_raw	n_calls_ge1bit	n_biosamples_with_calls_ge1bit	max_abs_delta_bits_ge1bit	families_ge1bit
rs73223431	rs73223431	chr8	27362470	T	C	0.0656	5.336e-15	PTK2B	FALSE	52	104	52	17.07	T-Box	104	52	17.07	T-Box
rs17014873	rs17014873	chr2	127072643	A	C	-0.1166	2.361e-13	BIN1	FALSE	27	81	27	16.39	ETS; TEAD	81	27	16.39	ETS; TEAD
rs4734295	rs4734295	chr8	94988691	A	G	-0.0487	1.975e-09	NDUFAF6	FALSE	7	28	7	16.39	ETS; RHR/NFAT; TEAD	28	7	16.39	ETS; RHR/NFAT; TEAD
rs113706587	rs113706587	chr5	180201150	A	G	0.0925	3.38e-12	RASGEF1C	FALSE	113	226	113	15.82	Other; bHLH	226	113	15.82	Other; bHLH
rs150820726	rs150820726	chr19	44723891	A	T	-0.3133	7.293e-16	CEACAM16	TRUE	112	117	112	14.77	bHLH	117	112	14.77	bHLH
rs1693551	rs1693551	chr8	100663356	T	C	-0.0459	1.785e-08	SNX31	FALSE	9	9	9	14.52	RHR/NFAT	9	9	14.52	RHR/NFAT
rs602602	rs602602	chr15	58764824	A	T	-0.062	9.654e-12	MINDY2	FALSE	19	19	19	14.52	RHR/NFAT	19	19	14.52	RHR/NFAT
rs62118504	rs62118504	chr19	45231493	A	G	0.0713	3.19e-15	EXOC3L2	TRUE	21	21	21	14.35	FOX	21	21	14.35	FOX
rs10792832	rs10792832	chr11	86156833	A	G	-0.1056	6.334e-36	EED	FALSE	22	22	22	14.35	FOX	22	22	14.35	FOX
rs35112405	rs35112405	chr8	27654290	A	T	0.1136	4.466e-08	SCARA3	FALSE	57	228	57	14.22	FOX; Other; bZIP	228	57	14.22	FOX; Other; bZIP
rs78924645	rs78924645	chr16	31143037	A	G	-0.0565	7.711e-10	PRSS36	FALSE	55	558	55	13.7	bHLH	558	55	13.7	bHLH
rs111780744	rs111780744	chr19	44663684	T	C	0.252	4.692e-14	CEACAM19	TRUE	23	23	23	13.53	FOX	23	23	13.53	FOX
rs2624182	rs2624182	chr5	87111682	A	G	0.0517	3.937e-08	RASA1	FALSE	17	34	17	12.74	Other	34	17	12.74	Other
rs190651665	rs190651665	chr19	44952846	T	G	0.1598	8.371e-10	CLPTM1	TRUE	9	44	9	12.11	RHR/NFAT	44	9	12.11	RHR/NFAT
rs145639166	rs145639166	chr19	44965872	A	G	0.1546	2.593e-09	CLPTM1	TRUE	5	55	5	11.96	bHLH	55	5	11.96	bHLH
rs187183066	rs187183066	chr19	44872328	A	G	0.2701	1.98e-09	NECTIN2	TRUE	27	135	27	10.8	HMG/SOX	135	27	10.8	HMG/SOX
rs16979372	rs16979372	chr19	44692043	T	G	0.162	1.921e-12	CEACAM16	TRUE	18	162	18	10.65	FOX	162	18	10.65	FOX
rs61762319	rs61762319	chr3	155084189	A	G	-0.143	2.142e-08	MME	FALSE	13	13	13	9.62	bHLH	13	13	9.62	bHLH
rs11218343	rs11218343	chr11	121564878	T	C	0.1654	1.01e-14	SORL1	FALSE	20	20	20	9.04	Other	20	20	9.04	Other
rs67250450	rs67250450	chr7	28135367	T	C	0.0559	2.019e-08	JAZF1	FALSE	15	48	15	8.82	FOX; Nuclear receptor; bHLH	48	15	8.82	FOX; Nuclear receptor; bHLH
rs56407236	rs56407236	chr16	90103687	A	G	0.1097	1.283e-11	PRDM7	FALSE	32	64	32	8.74	bHLH	64	32	8.74	bHLH
rs12721109	rs12721109	chr19	44943964	A	G	-0.3701	5.194e-26	APOC4	TRUE	196	234	196	8.7	bHLH	234	196	8.7	bHLH
rs4263041	rs4263041	chr19	44935386	A	G	0.1366	1.295e-36	APOC4	TRUE	23	46	23	8.7	bHLH	46	23	8.7	bHLH
rs7341557	rs7341557	chr8	27545260	A	G	-0.0986	8.78e-13	EPHX2	FALSE	106	333	106	8.7	Other	333	106	8.7	Other
rs7251911	rs7251911	chr19	45079144	C	G	-0.1731	2.009e-20	GEMIN7	TRUE	66	69	66	8.7	bHLH	69	66	8.7	bHLH
rs1800978	rs1800978	chr9	104903697	C	G	-0.0682	1.608e-08	ABCA1	FALSE	44	44	44	8.69	bHLH	44	44	8.69	bHLH
rs72824905	rs72824905	chr16	81908423	C	G	0.3065	2.664e-10	PLCG2	FALSE	1	1	1	8.63	Other	1	1	8.63	Other
rs139425456	rs139425456	chr19	44794116	A	T	0.3273	5.795e-18	CBLC	TRUE	16	32	16	8.1	SMAD/NF-1; bHLH	32	16	8.1	SMAD/NF-1; bHLH
rs137945009	rs137945009	chr2	233154947	A	C	-0.0526	1.724e-10	INPP5D	FALSE	18	36	18	7.88	Other; bHLH	36	18	7.88	Other; bHLH
rs536518226	rs536518226	chr19	45137507	C	G	0.39	1.01e-23	PPP1R37	TRUE	2	2	2	7.46	SMAD/NF-1	2	2	7.46	SMAD/NF-1
rs41290108	rs41290108	chr19	44874585	C	G	-0.1626	3.521e-10	NECTIN2	TRUE	130	132	130	7.46	SMAD/NF-1	132	130	7.46	SMAD/NF-1
rs62375397	rs62375397	chr5	87002714	T	C	0.0746	8.579e-14	RASA1	FALSE	6	18	6	7.39	HMG/SOX	18	6	7.39	HMG/SOX
rs8100197	rs8100197	chr19	44750325	A	G	-0.0944	8.543e-21	BCL3	TRUE	49	150	49	7.39	HMG/SOX	150	49	7.39	HMG/SOX
rs1474060	rs1474060	chr19	44029552	T	C	-0.4103	5.751e-09	ZNF222	TRUE	1	11	1	7.29	FOX; Other	11	1	7.29	FOX; Other
rs6733839	rs6733839	chr2	127135234	T	C	0.1686	6.48e-90	BIN1	FALSE	5	5	5	7.06	Other	5	5	7.06	Other
rs35589443	rs35589443	chr2	127090160	A	C	-0.1653	3.984e-12	BIN1	FALSE	24	24	24	7.03	SMAD/NF-1	24	24	7.03	SMAD/NF-1
rs61679753	rs61679753	chr19	44897490	A	T	-0.5412	2.279e-83	TOMM40	TRUE	52	53	52	7.01	Other	53	52	7.01	Other
rs41290100	rs41290100	chr19	44867684	T	C	-0.1889	1.774e-12	NECTIN2	TRUE	6	6	6	6.95	bHLH	6	6	6.95	bHLH
rs74745468	rs74745468	chr14	39418472	A	G	0.0822	1.396e-08	FBXO33	FALSE	23	23	23	6.77	Other	23	23	6.77	Other
rs12984029	rs12984029	chr19	54265512	A	G	0.0619	3.159e-09	LILRB5	FALSE	19	20	19	6.77	Other	20	19	6.77	Other
rs199456	rs199456	chr17	46720553	T	C	-0.0593	2.571e-09	NSF	FALSE	18	36	18	6.66	FOX; HMG/SOX	36	18	6.66	FOX; HMG/SOX
rs143332484	rs143332484	chr6	41161469	T	C	0.3346	6.035e-19	TREM2	FALSE	14	28	14	6.54	bHLH	28	14	6.54	bHLH
rs139136389	rs139136389	chr19	44923879	T	C	-0.2498	4.214e-11	APOC1	TRUE	5	5	5	6.45	Other	5	5	6.45	Other
rs10415850	rs10415850	chr19	45186634	T	C	0.1514	4.09e-29	BLOC1S3	TRUE	156	156	156	6.37	bHLH	156	156	6.37	bHLH
rs76971643	rs76971643	chr19	45169864	A	G	-0.1585	2.758e-12	TRAPPC6A	TRUE	17	34	17	6.37	bHLH	34	17	6.37	bHLH
rs6586028	rs6586028	chr10	80494228	T	C	0.0791	1.329e-14	TSPAN14	FALSE	76	78	76	6.31	Other	78	76	6.31	Other
rs7068231	rs7068231	chr10	60025170	T	G	-0.0487	6.789e-09	ANK3	FALSE	130	131	130	6.13	Other	131	130	6.13	Other
rs10255133	rs10255133	chr7	100384633	A	T	0.07	3.673e-10	PILRA	FALSE	104	208	104	5.49	Other	104	104	5.49	Other
rs138235833	rs138235833	chr19	44912028	T	G	0.2693	7.887e-29	APOC1	TRUE	10	10	10	5.26	RHR/NFAT	10	10	5.26	RHR/NFAT
rs28577986	rs28577986	chr14	105733895	A	G	0.0698	3.38e-10	TMEM121	FALSE	5	10	5	5.22	Nuclear receptor; bHLH	5	5	5.22	Nuclear receptor
rs12151021	rs12151021	chr19	1050875	A	G	0.1055	4.089e-30	ABCA7	FALSE	46	46	46	5.1	SMAD/NF-1	46	46	5.1	SMAD/NF-1
rs440277	rs440277	chr19	44857967	A	G	-0.1319	2.455e-44	NECTIN2	TRUE	107	468	107	5.07	HMG/SOX; Other	468	107	5.07	HMG/SOX; Other
rs17125924	rs17125924	chr14	52924962	A	G	-0.0881	5.819e-10	FERMT2	FALSE	28	112	28	5.06	ETS	112	28	5.06	ETS
rs55986679	rs55986679	chr8	27548836	A	T	-0.0664	8.823e-11	EPHX2	FALSE	34	136	34	5.04	Other; bHLH	136	34	5.04	Other; bHLH
rs74607435	rs74607435	chr19	44732440	T	C	0.1232	3.714e-09	BCL3	TRUE	71	316	71	5.04	FOX	316	71	5.04	FOX
rs12590654	rs12590654	chr14	92472511	A	G	-0.0693	2.077e-15	SLC24A4	FALSE	80	162	80	4.88	RHR/NFAT	162	80	4.88	RHR/NFAT
rs10406257	rs10406257	chr19	45198004	A	G	-0.0519	2.202e-08	BLOC1S3	TRUE	155	173	155	4.58	bHLH	173	155	4.58	bHLH
rs8106813	rs8106813	chr19	44928401	A	G	0.1637	3.759e-65	APOC1	TRUE	16	32	16	4.31	HMG/SOX; Other	32	16	4.31	HMG/SOX; Other
rs182824418	rs182824418	chr19	44867194	T	G	1.0334	1.707e-27	NECTIN2	TRUE	8	16	8	4.3	HMG/SOX; Other	16	8	4.3	HMG/SOX; Other
rs6754293	rs6754293	chr2	127083291	T	G	-0.0689	2.682e-13	BIN1	FALSE	35	35	35	4.26	HMG/SOX	35	35	4.26	HMG/SOX
rs1140239	rs1140239	chr16	30010081	T	C	-0.0592	4.613e-12	DOC2A	FALSE	113	246	113	4.24	FOX	246	113	4.24	FOX
rs346773	rs346773	chr19	45229943	T	C	0.1517	1.802e-23	EXOC3L2	TRUE	27	81	27	3.52	FOX	81	27	3.52	FOX
rs56261258	rs56261258	chr19	44646342	T	C	0.1222	6.162e-19	PVR	TRUE	34	34	34	3.48	Other	34	34	3.48	Other
rs2830489	rs2830489	chr21	26775872	T	C	-0.0547	1.718e-09	ADAMTS1	FALSE	5	5	5	3.42	HMG/SOX	5	5	3.42	HMG/SOX
rs16946801	rs16946801	chr15	63312881	T	C	0.0622	1.146e-13	APH1B	FALSE	53	54	53	2.98	FOX	54	53	2.98	FOX
rs76856627	rs76856627	chr19	45040497	A	G	-0.2227	3.949e-20	CLASRP	TRUE	97	97	97	2.67	Other	97	97	2.67	Other
rs72654437	rs72654437	chr19	44912842	A	G	-0.1654	3.975e-10	APOC1	TRUE	168	204	168	1.38	bHLH	204	168	1.38	bHLH
rs117310449	rs117310449	chr19	44890259	T	C	0.7701	3.26e-115	TOMM40	TRUE	0	0	0			0	0
rs528070791	rs528070791	chr19	44812964	A	G	-0.6839	1.935e-75	BCAM	TRUE	7	0	0			0	0
rs148601586	rs148601586	chr19	44843409	C	G	-0.6483	2.724e-70	NECTIN2	TRUE	5	0	0			0	0
rs365653	rs365653	chr19	44858389	A	G	0.256	1.848e-68	NECTIN2	TRUE	55	0	0			0	0
rs56394238	rs56394238	chr19	44832419	A	G	-0.135	6.295e-53	BCAM	TRUE	96	0	0			0	0
rs3112439	rs3112439	chr19	44864715	C	G	-0.1885	1.169e-46	NECTIN2	TRUE	94	0	0			0	0
rs79429216	rs79429216	chr19	44942260	A	G	0.5077	3.771e-46	APOC4	TRUE	0	0	0			0	0
rs144311893	rs144311893	chr19	44920687	T	C	-0.4808	7.19e-39	APOC1	TRUE	167	0	0			0	0
rs62117205	rs62117205	chr19	44752009	T	C	0.2373	5.489e-35	BCL3	TRUE	52	0	0			0	0
rs73045691	rs73045691	chr19	44937272	A	G	0.1184	5.129e-34	APOC4	TRUE	22	22	22	0.44	Nuclear receptor	0	0
rs867230	rs867230	chr8	27610986	A	C	0.1009	1.495e-33	CLU	FALSE	98	0	0			0	0
rs6656401	rs6656401	chr1	207518704	A	G	0.1253	2.837e-33	CR1	FALSE	21	0	0			0	0
rs8104548	rs8104548	chr19	44730076	A	G	-0.1261	2.755e-30	BCL3	TRUE	14	0	0			0	0
rs142034848	rs142034848	chr19	44673285	A	G	-0.4102	9.501e-30	CEACAM19	TRUE	140	0	0			0	0
rs140824606	rs140824606	chr19	44807827	A	G	0.3329	9.224e-28	BCAM	TRUE	0	0	0			0	0
rs112481437	rs112481437	chr19	45045877	A	G	0.2935	4.863e-26	CLASRP	TRUE	1	0	0			0	0
rs1582763	rs1582763	chr11	60254475	A	G	-0.086	1.654e-24	MS4A4A	FALSE	9	0	0			0	0
rs13032148	rs13032148	chr2	127107524	A	G	0.0842	1.795e-22	BIN1	FALSE	1	0	0			0	0
rs2927477	rs2927477	chr19	44810458	T	C	0.1336	2.842e-22	BCAM	TRUE	12	0	0			0	0
rs117618017	rs117618017	chr15	63277703	T	C	0.113	1.746e-21	APH1B	FALSE	0	0	0			0	0
rs117034857	rs117034857	chr19	45456064	A	G	0.882	4.252e-21	ERCC1	TRUE	21	0	0			0	0
rs8113128	rs8113128	chr19	45197399	A	C	-0.1759	1.081e-20	BLOC1S3	TRUE	33	0	0			0	0
rs78986976	rs78986976	chr19	44826181	A	G	-0.1942	2.221e-20	BCAM	TRUE	26	0	0			0	0
rs75178253	rs75178253	chr19	44957750	A	G	0.1712	3.159e-20	CLPTM1	TRUE	7	0	0			0	0
rs1871047	rs1871047	chr19	44848489	A	G	0.0824	6.16e-20	NECTIN2	TRUE	0	0	0			0	0
rs620807	rs620807	chr19	45203694	A	G	-0.0882	3.79e-19	BLOC1S3	TRUE	24	0	0			0	0
rs34583389	rs34583389	chr19	45027093	T	C	-0.0829	1.527e-18	RELB	TRUE	7	0	0			0	0
rs7384878	rs7384878	chr7	100334426	T	C	0.0775	2.133e-18	SPDYE3	FALSE	105	0	0			0	0
rs8109764	rs8109764	chr19	45219485	A	G	0.1951	5.759e-18	EXOC3L2	TRUE	0	0	0			0	0
rs10933431	rs10933431	chr2	233117202	C	G	0.0852	1.043e-17	INPP5D	FALSE	0	0	0			0	0
rs6605556	rs6605556	chr6	32615322	A	G	0.0975	1.049e-17	HLA-DQA1	FALSE	14	0	0			0	0
rs4292	rs4292	chr17	63476980	T	C	0.0688	3.474e-16	ACE	FALSE	0	0	0			0	0
rs11769559	rs11769559	chr7	143414203	T	C	0.0695	3.997e-16	EPHA1	FALSE	16	0	0			0	0
rs6014724	rs6014724	chr20	56423488	A	G	0.1176	4.837e-16	CASS4	FALSE	34	0	0			0	0
rs75836995	rs75836995	chr2	127072128	T	C	0.0816	6.918e-16	BIN1	FALSE	24	0	0			0	0
rs10410651	rs10410651	chr19	44657628	T	C	0.0783	4.945e-15	PVR	TRUE	34	0	0			0	0
rs3752241	rs3752241	chr19	1053525	C	G	0.0931	1.645e-14	ABCA7	FALSE	5	0	0			0	0
rs6846529	rs6846529	chr4	11023507	T	C	-0.0673	1.252e-13	CLNK	FALSE	1	0	0			0	0
rs143674704	rs143674704	chr19	44955209	A	G	-0.2392	1.878e-13	CLPTM1	TRUE	0	0	0			0	0
rs1385742	rs1385742	chr6	47627419	A	T	0.0624	4.686e-13	CD2AP	FALSE	72	144	72	0	Other	0	0
rs12461065	rs12461065	chr19	45102050	T	C	0.064	6.255e-13	PPP1R37	TRUE	21	21	21	0.93	SMAD/NF-1	0	0
rs57402520	rs57402520	chr17	5236512	A	G	0.0905	6.585e-13	SCIMP	FALSE	64	0	0			0	0
rs56157503	rs56157503	chr11	86152038	A	C	-0.0882	7.691e-13	EED	FALSE	37	0	0			0	0
rs139995984	rs139995984	chr19	45071224	C	G	-0.3313	1.043e-12	CLASRP	TRUE	9	0	0			0	0
rs2965163	rs2965163	chr19	44697256	A	G	-0.0649	1.489e-12	CEACAM16	TRUE	6	0	0			0	0
rs5848	rs5848	chr17	44352876	T	C	0.0646	1.756e-12	GRN	FALSE	40	0	0			0	0
rs12444183	rs12444183	chr16	81739604	A	G	-0.0591	2.207e-12	CMIP	FALSE	99	0	0			0	0
rs7912495	rs7912495	chr10	11676714	A	G	-0.0572	2.866e-12	USP6NL	FALSE	14	0	0			0	0
rs34173062	rs34173062	chr8	144103704	A	G	0.1139	2.934e-12	SHARPIN	FALSE	0	0	0			0	0
rs9394766	rs9394766	chr6	41192063	A	G	0.0616	3.268e-12	TREML2	FALSE	2	0	0			0	0
rs11500477	rs11500477	chr11	47387500	A	T	0.0585	3.277e-12	SPI1	FALSE	37	0	0			0	0
rs4147910	rs4147910	chr19	1047079	A	G	-0.0977	1.47e-11	ABCA7	FALSE	7	0	0			0	0
rs4714447	rs4714447	chr6	41272084	T	C	0.0578	1.729e-11	TREM1	FALSE	16	0	0			0	0
rs112027066	rs112027066	chr19	44625792	T	C	-0.2202	1.73e-11	IGSF23	TRUE	79	0	0			0	0
rs1141534	rs1141534	chr19	1032690	T	G	0.073	3.651e-11	CNN2	FALSE	0	0	0			0	0
rs74685827	rs74685827	chr11	121482368	T	G	-0.1964	8.628e-11	SORL1	FALSE	0	0	0			0	0
rs117955873	rs117955873	chr19	45322160	T	C	0.3338	1.538e-10	CKM	TRUE	87	0	0			0	0
rs117783785	rs117783785	chr19	45195929	A	G	-0.23	1.703e-10	BLOC1S3	TRUE	0	0	0			0	0
rs138692741	rs138692741	chr19	44963875	T	C	0.1471	5.192e-10	CLPTM1	TRUE	5	0	0			0	0
rs2154481	rs2154481	chr21	26101558	T	C	0.05	1.017e-09	APP	FALSE	39	0	0			0	0
rs56049505	rs56049505	chr2	127042739	T	G	-0.0618	1.138e-09	BIN1	FALSE	107	0	0			0	0
rs62118471	rs62118471	chr19	45187791	T	C	0.1758	1.375e-09	BLOC1S3	TRUE	15	0	0			0	0
rs74504435	rs74504435	chr7	54881563	A	G	0.0842	2.046e-09	SEC61G	FALSE	13	0	0			0	0
rs1065712	rs1065712	chr8	11844613	C	G	0.1081	5.462e-09	CTSB	FALSE	0	0	0			0	0
rs11669005	rs11669005	chr19	44577250	A	G	0.0527	5.584e-09	IGSF23	TRUE	4	0	0			0	0
rs12462743	rs12462743	chr19	1092505	T	C	0.057	8.387e-09	POLR2E	FALSE	106	0	0			0	0
rs4690197	rs4690197	chr4	960186	T	G	-0.0586	8.39e-09	DGKQ	FALSE	2	0	0			0	0
rs12972720	rs12972720	chr19	1854152	C	G	-0.0516	9.896e-09	KLF16	FALSE	17	0	0			0	0
rs2680700	rs2680700	chr17	58363181	T	G	-0.0482	9.901e-09	RNF43	FALSE	48	0	0			0	0
rs2070902	rs2070902	chr1	161217875	T	C	-0.0537	1.048e-08	FCER1G	FALSE	65	0	0			0	0
rs147330136	rs147330136	chr16	81881916	T	C	0.124	1.507e-08	PLCG2	FALSE	83	0	0			0	0
rs114644769	rs114644769	chr1	207669277	T	C	0.1577	1.749e-08	CR1L	FALSE	33	0	0			0	0
rs4485362	rs4485362	chr16	81942226	T	G	0.0463	1.997e-08	PLCG2	FALSE	41	0	0			0	0
rs12041364	rs12041364	chr1	161140557	A	G	0.0494	2.206e-08	DEDD	FALSE	32	0	0			0	0
rs34674752	rs34674752	chr8	144099319	A	G	0.1119	2.51e-08	SHARPIN	FALSE	3	0	0			0	0
rs2009833	rs2009833	chr15	49901356	A	G	-0.0478	3.112e-08	ATP8B4	FALSE	9	0	0			0	0
rs976271	rs976271	chr6	114361563	A	G	0.0467	3.235e-08	HS3ST5	FALSE	42	0	0			0	0
rs638509	rs638509	chr11	86073937	A	C	-0.0458	4.46e-08	PICALM	FALSE	41	0	0			0	0
rs72975514	rs72975514	chr19	1085456	T	C	0.06	4.598e-08	ARHGAP45	FALSE	137	0	0			0	0
chr17:46111701		chr17	46111701	A	G			KANSL1	FALSE	82	164	82	0	HMG/SOX; STAT	0	0
chr6:32373431		chr6	32373431	T	C			TSBP1	FALSE	0	0	0			0	0

### Sheet: ISM Immune Tissues
Biosample	Biosample_type	N_variants	N_APOE_region_variants	Max_abs_delta_bits	Variants_wp>=0.9	Motif_family_change
spleen	tissue	18	9	16.39	rs10406257/BLOC1S3; rs1140239/DOC2A; rs12151021/ABCA7; rs12590654/SLC24A4; rs12721109/APOC4; rs150820726/CEACAM16; rs17014873/BIN1; rs1800978/ABCA1; rs41290108/NECTIN2; rs4263041/APOC4; rs602602/MINDY2; rs62118504/EXOC3L2; rs7251911/GEMIN7; rs72654437/APOC1; rs72824905/PLCG2; rs7341557/EPHX2; rs74607435/BCL3; rs78924645/PRSS36	bHLH loss; bHLH gain; FOX gain; Other gain; RHR/NFAT gain; TEAD loss; ETS gain; SMAD/NF-1 gain; SMAD/NF-1 loss; FOX loss
thymus	tissue	15	10	15.82	rs10406257/BLOC1S3; rs113706587/RASGEF1C; rs12721109/APOC4; rs150820726/CEACAM16; rs16946801/APH1B; rs28577986/TMEM121; rs41290108/NECTIN2; rs61679753/TOMM40; rs7068231/ANK3; rs72654437/APOC1; rs7341557/EPHX2; rs74607435/BCL3; rs76856627/CLASRP; rs76971643/TRAPPC6A; rs8100197/BCL3	bHLH loss; Other loss; Other gain; HMG/SOX loss; FOX gain; bHLH gain; SMAD/NF-1 gain; Nuclear receptor loss; FOX loss
venous blood	tissue	9	5	8.7	rs12590654/SLC24A4; rs12721109/APOC4; rs182824418/NECTIN2; rs199456/NSF; rs41290108/NECTIN2; rs7068231/ANK3; rs7251911/GEMIN7; rs72654437/APOC1; rs7341557/EPHX2	Other gain; bHLH gain; RHR/NFAT gain; bHLH loss; SMAD/NF-1 gain; HMG/SOX gain; Other loss; HMG/SOX loss; FOX gain

### Sheet: ISM Immune cell-types
Biosample	Biosample_type	N_variants	N_APOE_region_variants	Max_abs_delta_bits	Variants_wp>=0.9	Motif_family_change
natural killer cell	primary_cell	21	10	17.07	rs10406257/BLOC1S3; rs10792832/EED; rs111780744/CEACAM19; rs1140239/DOC2A; rs12721109/APOC4; rs150820726/CEACAM16; rs16946801/APH1B; rs17014873/BIN1; rs28577986/TMEM121; rs4263041/APOC4; rs4734295/NDUFAF6; rs56407236/PRDM7; rs602602/MINDY2; rs62118504/EXOC3L2; rs7068231/ANK3; rs7251911/GEMIN7; rs72654437/APOC1; rs73223431/PTK2B; rs7341557/EPHX2; rs74607435/BCL3; rs8100197/BCL3	bHLH loss; TEAD loss; FOX gain; FOX loss; bHLH gain; T-Box loss; Other gain; ETS gain; RHR/NFAT gain; HMG/SOX loss; Other loss; Nuclear receptor loss; RHR/NFAT loss
naive B cell	primary_cell	21	9	16.39	rs10406257/BLOC1S3; rs1140239/DOC2A; rs12151021/ABCA7; rs12590654/SLC24A4; rs12984029/LILRB5; rs17014873/BIN1; rs187183066/NECTIN2; rs190651665/CLPTM1; rs2624182/RASA1; rs28577986/TMEM121; rs41290100/NECTIN2; rs4263041/APOC4; rs440277/NECTIN2; rs4734295/NDUFAF6; rs56407236/PRDM7; rs6586028/TSPAN14; rs7068231/ANK3; rs72654437/APOC1; rs74607435/BCL3; rs76971643/TRAPPC6A; rs78924645/PRSS36	bHLH loss; Other loss; HMG/SOX loss; TEAD loss; bHLH gain; RHR/NFAT gain; FOX gain; ETS gain; Other gain; Nuclear receptor loss; SMAD/NF-1 loss; FOX loss; RHR/NFAT loss
B cell	primary_cell	19	9	16.39	rs10406257/BLOC1S3; rs10415850/BLOC1S3; rs12590654/SLC24A4; rs12984029/LILRB5; rs150820726/CEACAM16; rs16946801/APH1B; rs17014873/BIN1; rs187183066/NECTIN2; rs190651665/CLPTM1; rs2624182/RASA1; rs28577986/TMEM121; rs4263041/APOC4; rs440277/NECTIN2; rs4734295/NDUFAF6; rs6586028/TSPAN14; rs7068231/ANK3; rs72654437/APOC1; rs74607435/BCL3; rs78924645/PRSS36	bHLH loss; RHR/NFAT gain; Other loss; HMG/SOX loss; TEAD loss; bHLH gain; ETS gain; FOX gain; Other gain; Nuclear receptor loss; FOX loss; RHR/NFAT loss
mononuclear cell	primary_cell	19	11	17.07	rs10792832/EED; rs1140239/DOC2A; rs12590654/SLC24A4; rs12721109/APOC4; rs150820726/CEACAM16; rs16946801/APH1B; rs1800978/ABCA1; rs187183066/NECTIN2; rs190651665/CLPTM1; rs199456/NSF; rs41290108/NECTIN2; rs4263041/APOC4; rs440277/NECTIN2; rs61679753/TOMM40; rs7068231/ANK3; rs7251911/GEMIN7; rs72654437/APOC1; rs73223431/PTK2B; rs76856627/CLASRP	HMG/SOX loss; RHR/NFAT gain; bHLH gain; Other loss; T-Box loss; bHLH loss; FOX loss; FOX gain; SMAD/NF-1 gain; HMG/SOX gain
T-helper 17 cell	primary_cell	19	9	16.39	rs10406257/BLOC1S3; rs10415850/BLOC1S3; rs1140239/DOC2A; rs12590654/SLC24A4; rs143332484/TREM2; rs16946801/APH1B; rs17014873/BIN1; rs187183066/NECTIN2; rs190651665/CLPTM1; rs199456/NSF; rs2624182/RASA1; rs4263041/APOC4; rs440277/NECTIN2; rs61679753/TOMM40; rs7068231/ANK3; rs72654437/APOC1; rs7341557/EPHX2; rs74607435/BCL3; rs78924645/PRSS36	bHLH loss; RHR/NFAT gain; Other loss; HMG/SOX loss; bHLH gain; FOX gain; Other gain; TEAD loss; ETS gain; HMG/SOX gain; FOX loss
hematopoietic multipotent progenitor cell	in_vitro_differentiated_cells	14	7	15.82	rs10255133/PILRA; rs10406257/BLOC1S3; rs111780744/CEACAM19; rs113706587/RASGEF1C; rs1140239/DOC2A; rs150820726/CEACAM16; rs17125924/FERMT2; rs1800978/ABCA1; rs182824418/NECTIN2; rs346773/EXOC3L2; rs41290100/NECTIN2; rs6754293/BIN1; rs7068231/ANK3; rs72654437/APOC1	Other loss; bHLH gain; bHLH loss; FOX gain; ETS gain; FOX loss; HMG/SOX loss; Other gain
naive thymus-derived CD4-positive, alpha-beta T cell	primary_cell	14	6	16.39	rs10406257/BLOC1S3; rs1140239/DOC2A; rs12721109/APOC4; rs143332484/TREM2; rs150820726/CEACAM16; rs16946801/APH1B; rs17014873/BIN1; rs1800978/ABCA1; rs4263041/APOC4; rs56407236/PRDM7; rs7068231/ANK3; rs72654437/APOC1; rs7341557/EPHX2; rs74607435/BCL3	bHLH loss; bHLH gain; FOX gain; Other gain; TEAD loss; ETS gain; Other loss; FOX loss
CD4-positive, CD25-positive, alpha-beta regulatory T cell	primary_cell	12	6	16.39	rs150820726/CEACAM16; rs16946801/APH1B; rs17014873/BIN1; rs1800978/ABCA1; rs4263041/APOC4; rs440277/NECTIN2; rs61679753/TOMM40; rs7068231/ANK3; rs72654437/APOC1; rs7341557/EPHX2; rs74607435/BCL3; rs78924645/PRSS36	bHLH loss; bHLH gain; Other loss; Other gain; TEAD loss; ETS gain; FOX gain; FOX loss; HMG/SOX loss
CD14-positive monocyte	primary_cell	12	7	14.77	rs10255133/PILRA; rs1140239/DOC2A; rs12721109/APOC4; rs150820726/CEACAM16; rs182824418/NECTIN2; rs28577986/TMEM121; rs41290108/NECTIN2; rs440277/NECTIN2; rs6754293/BIN1; rs7068231/ANK3; rs7251911/GEMIN7; rs72654437/APOC1	Other loss; bHLH loss; HMG/SOX loss; bHLH gain; FOX gain; SMAD/NF-1 gain; Nuclear receptor loss; Other gain
CD8-positive, alpha-beta T cell	primary_cell	12	4	16.39	rs10415850/BLOC1S3; rs1140239/DOC2A; rs12590654/SLC24A4; rs16946801/APH1B; rs17014873/BIN1; rs187183066/NECTIN2; rs199456/NSF; rs2624182/RASA1; rs4734295/NDUFAF6; rs61679753/TOMM40; rs7068231/ANK3; rs72654437/APOC1	HMG/SOX loss; TEAD loss; Other loss; ETS gain; FOX gain; RHR/NFAT gain; HMG/SOX gain; bHLH loss; RHR/NFAT loss; bHLH gain
CD4-positive, alpha-beta T cell	primary_cell	12	4	16.39	rs10415850/BLOC1S3; rs1140239/DOC2A; rs12590654/SLC24A4; rs12721109/APOC4; rs16946801/APH1B; rs17014873/BIN1; rs199456/NSF; rs2624182/RASA1; rs61679753/TOMM40; rs7068231/ANK3; rs72654437/APOC1; rs78924645/PRSS36	bHLH loss; Other loss; TEAD loss; FOX gain; ETS gain; RHR/NFAT gain; HMG/SOX gain; bHLH gain
effector memory CD8-positive, alpha-beta T cell	primary_cell	12	4	16.39	rs10406257/BLOC1S3; rs1140239/DOC2A; rs12590654/SLC24A4; rs143332484/TREM2; rs17014873/BIN1; rs190651665/CLPTM1; rs2624182/RASA1; rs4734295/NDUFAF6; rs56407236/PRDM7; rs72654437/APOC1; rs7341557/EPHX2; rs74607435/BCL3	TEAD loss; RHR/NFAT gain; bHLH loss; Other loss; Other gain; FOX gain; ETS gain; bHLH gain; FOX loss; RHR/NFAT loss
T-cell	primary_cell	12	3	16.39	rs1140239/DOC2A; rs12590654/SLC24A4; rs16946801/APH1B; rs17014873/BIN1; rs199456/NSF; rs2624182/RASA1; rs7068231/ANK3; rs72654437/APOC1; rs7341557/EPHX2; rs74607435/BCL3; rs76856627/CLASRP; rs78924645/PRSS36	bHLH loss; Other loss; FOX gain; Other gain; TEAD loss; ETS gain; RHR/NFAT gain; HMG/SOX gain; bHLH gain; FOX loss
naive thymus-derived CD8-positive, alpha-beta T cell	primary_cell	11	2	16.39	rs10406257/BLOC1S3; rs1140239/DOC2A; rs12590654/SLC24A4; rs16946801/APH1B; rs17014873/BIN1; rs1800978/ABCA1; rs2624182/RASA1; rs62375397/RASA1; rs7068231/ANK3; rs72654437/APOC1; rs7341557/EPHX2	Other loss; Other gain; TEAD loss; bHLH gain; HMG/SOX loss; ETS gain; FOX gain; RHR/NFAT gain
memory B cell	primary_cell	11	4	16.39	rs10406257/BLOC1S3; rs12590654/SLC24A4; rs143332484/TREM2; rs17014873/BIN1; rs190651665/CLPTM1; rs2624182/RASA1; rs4734295/NDUFAF6; rs6586028/TSPAN14; rs74607435/BCL3; rs78924645/PRSS36; rs8100197/BCL3	bHLH loss; TEAD loss; RHR/NFAT gain; Other loss; ETS gain; HMG/SOX loss; bHLH gain; FOX gain; FOX loss; RHR/NFAT loss
common myeloid progenitor, CD34-positive	primary_cell	11	6	15.82	rs10406257/BLOC1S3; rs113706587/RASGEF1C; rs12721109/APOC4; rs182824418/NECTIN2; rs41290100/NECTIN2; rs67250450/JAZF1; rs6754293/BIN1; rs7068231/ANK3; rs72654437/APOC1; rs7341557/EPHX2; rs76971643/TRAPPC6A	bHLH gain; Other gain; Other loss; bHLH loss; HMG/SOX loss; Nuclear receptor gain; FOX gain
mesenchymal stem cell of the bone marrow	primary_cell	10	7	8.7	rs10255133/PILRA; rs10406257/BLOC1S3; rs10415850/BLOC1S3; rs1140239/DOC2A; rs12590654/SLC24A4; rs12721109/APOC4; rs440277/NECTIN2; rs72654437/APOC1; rs76856627/CLASRP; rs8100197/BCL3	Other loss; HMG/SOX loss; bHLH loss; RHR/NFAT gain; FOX gain; bHLH gain
peripheral blood mononuclear cell	primary_cell	10	6	14.77	rs10415850/BLOC1S3; rs10792832/EED; rs12590654/SLC24A4; rs12721109/APOC4; rs150820726/CEACAM16; rs440277/NECTIN2; rs61679753/TOMM40; rs7068231/ANK3; rs72654437/APOC1; rs7341557/EPHX2	bHLH loss; Other loss; Other gain; FOX loss; RHR/NFAT gain; HMG/SOX loss; bHLH gain
IgD-negative memory B cell	primary_cell	9	6	10.8	rs1140239/DOC2A; rs12151021/ABCA7; rs187183066/NECTIN2; rs41290100/NECTIN2; rs4263041/APOC4; rs440277/NECTIN2; rs7068231/ANK3; rs72654437/APOC1; rs76971643/TRAPPC6A	HMG/SOX loss; bHLH gain; Other loss; FOX gain; bHLH loss; SMAD/NF-1 loss
central memory CD8-positive, alpha-beta T cell	primary_cell	9	3	16.39	rs10406257/BLOC1S3; rs12590654/SLC24A4; rs143332484/TREM2; rs17014873/BIN1; rs2624182/RASA1; rs4734295/NDUFAF6; rs56407236/PRDM7; rs72654437/APOC1; rs74607435/BCL3	TEAD loss; bHLH loss; Other loss; ETS gain; bHLH gain; RHR/NFAT gain; FOX gain; FOX loss; RHR/NFAT loss
immature natural killer cell	primary_cell	8	5	10.8	rs1140239/DOC2A; rs1800978/ABCA1; rs187183066/NECTIN2; rs7068231/ANK3; rs7251911/GEMIN7; rs72654437/APOC1; rs74607435/BCL3; rs76971643/TRAPPC6A	HMG/SOX loss; bHLH gain; FOX gain; bHLH loss; Other loss; FOX loss
CD8-positive, alpha-beta memory T cell	primary_cell	4	2	10.8	rs16946801/APH1B; rs187183066/NECTIN2; rs4263041/APOC4; rs7068231/ANK3	HMG/SOX loss; bHLH gain; Other loss; FOX gain
CD4-positive, alpha-beta memory T cell	primary_cell	4	2	8.7	rs16946801/APH1B; rs4263041/APOC4; rs7068231/ANK3; rs72654437/APOC1	bHLH gain; Other loss; FOX gain

### Sheet: ISM Metabolic Tissues
Biosample	Biosample_type	N_variants	N_APOE_region_variants	Max_abs_delta_bits	Variants_wp>=0.9	Motif_family_change
heart right ventricle	tissue	27	12	15.82	rs10255133/PILRA; rs10406257/BLOC1S3; rs10415850/BLOC1S3; rs113706587/RASGEF1C; rs1140239/DOC2A; rs12151021/ABCA7; rs12721109/APOC4; rs137945009/INPP5D; rs150820726/CEACAM16; rs17125924/FERMT2; rs1800978/ABCA1; rs190651665/CLPTM1; rs35112405/SCARA3; rs35589443/BIN1; rs440277/NECTIN2; rs56407236/PRDM7; rs602602/MINDY2; rs61679753/TOMM40; rs6754293/BIN1; rs7068231/ANK3; rs7251911/GEMIN7; rs72654437/APOC1; rs7341557/EPHX2; rs74607435/BCL3; rs76856627/CLASRP; rs78924645/PRSS36; rs8106813/APOC1	bHLH loss; Other loss; RHR/NFAT gain; FOX gain; bHLH gain; Other gain; ETS gain; HMG/SOX loss; FOX loss; bZIP gain; SMAD/NF-1 gain; SMAD/NF-1 loss
omental fat pad	tissue	24	13	15.82	rs10406257/BLOC1S3; rs10415850/BLOC1S3; rs113706587/RASGEF1C; rs1140239/DOC2A; rs12151021/ABCA7; rs12590654/SLC24A4; rs12721109/APOC4; rs12984029/LILRB5; rs150820726/CEACAM16; rs2830489/ADAMTS1; rs35589443/BIN1; rs41290108/NECTIN2; rs440277/NECTIN2; rs56407236/PRDM7; rs62118504/EXOC3L2; rs6586028/TSPAN14; rs67250450/JAZF1; rs7251911/GEMIN7; rs72654437/APOC1; rs74607435/BCL3; rs76856627/CLASRP; rs78924645/PRSS36; rs8100197/BCL3; rs8106813/APOC1	bHLH loss; Other loss; FOX gain; bHLH gain; HMG/SOX loss; SMAD/NF-1 gain; RHR/NFAT gain; Other gain; Nuclear receptor gain; SMAD/NF-1 loss; FOX loss
liver	tissue	23	12	17.07	rs10406257/BLOC1S3; rs113706587/RASGEF1C; rs12151021/ABCA7; rs12721109/APOC4; rs139425456/CBLC; rs150820726/CEACAM16; rs16946801/APH1B; rs17014873/BIN1; rs1800978/ABCA1; rs187183066/NECTIN2; rs35589443/BIN1; rs41290108/NECTIN2; rs440277/NECTIN2; rs56407236/PRDM7; rs61679753/TOMM40; rs62118504/EXOC3L2; rs7068231/ANK3; rs72654437/APOC1; rs73223431/PTK2B; rs7341557/EPHX2; rs74607435/BCL3; rs76856627/CLASRP; rs78924645/PRSS36	bHLH loss; Other loss; HMG/SOX loss; Other gain; FOX gain; bHLH gain; T-Box loss; SMAD/NF-1 gain; TEAD loss; ETS gain; SMAD/NF-1 loss; FOX loss
heart left ventricle	tissue	22	11	15.82	rs10255133/PILRA; rs10406257/BLOC1S3; rs10415850/BLOC1S3; rs113706587/RASGEF1C; rs1140239/DOC2A; rs12151021/ABCA7; rs12721109/APOC4; rs137945009/INPP5D; rs150820726/CEACAM16; rs1800978/ABCA1; rs35589443/BIN1; rs41290108/NECTIN2; rs56407236/PRDM7; rs602602/MINDY2; rs61679753/TOMM40; rs7068231/ANK3; rs7251911/GEMIN7; rs72654437/APOC1; rs74607435/BCL3; rs76856627/CLASRP; rs78924645/PRSS36; rs8106813/APOC1	bHLH loss; Other loss; bHLH gain; FOX gain; RHR/NFAT gain; SMAD/NF-1 gain; FOX loss; Other gain; SMAD/NF-1 loss; HMG/SOX loss
body of pancreas	tissue	22	13	14.77	rs10406257/BLOC1S3; rs111780744/CEACAM19; rs1140239/DOC2A; rs12151021/ABCA7; rs12721109/APOC4; rs139425456/CBLC; rs150820726/CEACAM16; rs1800978/ABCA1; rs187183066/NECTIN2; rs35112405/SCARA3; rs35589443/BIN1; rs41290108/NECTIN2; rs440277/NECTIN2; rs62118504/EXOC3L2; rs6586028/TSPAN14; rs67250450/JAZF1; rs7251911/GEMIN7; rs72654437/APOC1; rs7341557/EPHX2; rs74607435/BCL3; rs76856627/CLASRP; rs78924645/PRSS36	bHLH loss; FOX gain; bHLH gain; HMG/SOX loss; Other loss; FOX loss; SMAD/NF-1 gain; Other gain; Nuclear receptor gain; bZIP gain; SMAD/NF-1 loss
kidney	tissue	22	9	16.39	rs10255133/PILRA; rs10406257/BLOC1S3; rs113706587/RASGEF1C; rs1140239/DOC2A; rs12151021/ABCA7; rs12721109/APOC4; rs139425456/CBLC; rs145639166/CLPTM1; rs17014873/BIN1; rs17125924/FERMT2; rs35112405/SCARA3; rs41290108/NECTIN2; rs56407236/PRDM7; rs602602/MINDY2; rs61679753/TOMM40; rs6586028/TSPAN14; rs7068231/ANK3; rs7251911/GEMIN7; rs72654437/APOC1; rs7341557/EPHX2; rs76856627/CLASRP; rs78924645/PRSS36	bHLH loss; bHLH gain; Other loss; ETS gain; FOX gain; Other gain; TEAD loss; SMAD/NF-1 gain; RHR/NFAT gain; bZIP gain; SMAD/NF-1 loss
left lobe of liver	tissue	22	11	16.39	rs10415850/BLOC1S3; rs113706587/RASGEF1C; rs1140239/DOC2A; rs12590654/SLC24A4; rs139425456/CBLC; rs145639166/CLPTM1; rs150820726/CEACAM16; rs16946801/APH1B; rs17014873/BIN1; rs1800978/ABCA1; rs187183066/NECTIN2; rs41290100/NECTIN2; rs41290108/NECTIN2; rs440277/NECTIN2; rs56407236/PRDM7; rs6586028/TSPAN14; rs7068231/ANK3; rs7251911/GEMIN7; rs72654437/APOC1; rs7341557/EPHX2; rs76856627/CLASRP; rs78924645/PRSS36	bHLH loss; bHLH gain; Other loss; HMG/SOX loss; Other gain; TEAD loss; SMAD/NF-1 gain; ETS gain; FOX gain; RHR/NFAT gain
pancreas	tissue	22	11	14.77	rs10406257/BLOC1S3; rs10415850/BLOC1S3; rs1140239/DOC2A; rs12721109/APOC4; rs139425456/CBLC; rs150820726/CEACAM16; rs16946801/APH1B; rs1800978/ABCA1; rs187183066/NECTIN2; rs2624182/RASA1; rs35112405/SCARA3; rs35589443/BIN1; rs41290108/NECTIN2; rs440277/NECTIN2; rs56407236/PRDM7; rs6586028/TSPAN14; rs67250450/JAZF1; rs7251911/GEMIN7; rs72654437/APOC1; rs7341557/EPHX2; rs74607435/BCL3; rs78924645/PRSS36	bHLH loss; Other loss; bHLH gain; HMG/SOX loss; FOX gain; SMAD/NF-1 gain; Other gain; bZIP gain; Nuclear receptor gain; FOX loss
gastroesophageal sphincter	tissue	22	10	15.82	rs10255133/PILRA; rs10415850/BLOC1S3; rs111780744/CEACAM19; rs113706587/RASGEF1C; rs1140239/DOC2A; rs12151021/ABCA7; rs12590654/SLC24A4; rs12721109/APOC4; rs150820726/CEACAM16; rs1800978/ABCA1; rs35589443/BIN1; rs41290108/NECTIN2; rs56407236/PRDM7; rs602602/MINDY2; rs62118504/EXOC3L2; rs6586028/TSPAN14; rs7251911/GEMIN7; rs72654437/APOC1; rs7341557/EPHX2; rs74607435/BCL3; rs78924645/PRSS36; rs8100197/BCL3	bHLH loss; FOX gain; Other loss; RHR/NFAT gain; bHLH gain; FOX loss; Other gain; SMAD/NF-1 gain; HMG/SOX loss; SMAD/NF-1 loss
right cardiac atrium	tissue	21	10	15.82	rs10255133/PILRA; rs10406257/BLOC1S3; rs10415850/BLOC1S3; rs113706587/RASGEF1C; rs1140239/DOC2A; rs12151021/ABCA7; rs12721109/APOC4; rs137945009/INPP5D; rs150820726/CEACAM16; rs1800978/ABCA1; rs35112405/SCARA3; rs35589443/BIN1; rs41290108/NECTIN2; rs440277/NECTIN2; rs602602/MINDY2; rs61679753/TOMM40; rs7068231/ANK3; rs72654437/APOC1; rs7341557/EPHX2; rs74607435/BCL3; rs76856627/CLASRP	Other loss; bHLH loss; FOX gain; Other gain; bHLH gain; RHR/NFAT gain; SMAD/NF-1 gain; bZIP gain; SMAD/NF-1 loss; FOX loss; HMG/SOX loss
psoas muscle	tissue	21	10	15.82	rs10406257/BLOC1S3; rs10415850/BLOC1S3; rs111780744/CEACAM19; rs113706587/RASGEF1C; rs1140239/DOC2A; rs12151021/ABCA7; rs12590654/SLC24A4; rs12721109/APOC4; rs137945009/INPP5D; rs143332484/TREM2; rs150820726/CEACAM16; rs1800978/ABCA1; rs41290108/NECTIN2; rs62375397/RASA1; rs6733839/BIN1; rs7068231/ANK3; rs72654437/APOC1; rs74607435/BCL3; rs76856627/CLASRP; rs78924645/PRSS36; rs8106813/APOC1	bHLH loss; bHLH gain; Other loss; FOX loss; HMG/SOX loss; FOX gain; Other gain; RHR/NFAT gain; SMAD/NF-1 gain; SMAD/NF-1 loss
left cardiac atrium	tissue	21	11	15.82	rs10406257/BLOC1S3; rs10415850/BLOC1S3; rs113706587/RASGEF1C; rs1140239/DOC2A; rs12151021/ABCA7; rs12721109/APOC4; rs150820726/CEACAM16; rs1800978/ABCA1; rs35112405/SCARA3; rs35589443/BIN1; rs41290108/NECTIN2; rs440277/NECTIN2; rs56407236/PRDM7; rs602602/MINDY2; rs61679753/TOMM40; rs7068231/ANK3; rs72654437/APOC1; rs74607435/BCL3; rs76856627/CLASRP; rs78924645/PRSS36; rs8106813/APOC1	bHLH loss; Other loss; FOX gain; bHLH gain; RHR/NFAT gain; SMAD/NF-1 gain; FOX loss; bZIP gain; HMG/SOX loss; SMAD/NF-1 loss; Other gain
thyroid gland	tissue	21	10	15.82	rs10255133/PILRA; rs10406257/BLOC1S3; rs10415850/BLOC1S3; rs113706587/RASGEF1C; rs1140239/DOC2A; rs12721109/APOC4; rs139425456/CBLC; rs150820726/CEACAM16; rs16946801/APH1B; rs17125924/FERMT2; rs1800978/ABCA1; rs2624182/RASA1; rs35112405/SCARA3; rs41290108/NECTIN2; rs440277/NECTIN2; rs6586028/TSPAN14; rs7251911/GEMIN7; rs72654437/APOC1; rs7341557/EPHX2; rs76856627/CLASRP; rs78924645/PRSS36	bHLH loss; Other loss; bHLH gain; Other gain; FOX gain; SMAD/NF-1 gain; ETS gain; bZIP gain; HMG/SOX loss
cardiac septum	tissue	20	11	15.82	rs10406257/BLOC1S3; rs10415850/BLOC1S3; rs113706587/RASGEF1C; rs1140239/DOC2A; rs12151021/ABCA7; rs12721109/APOC4; rs137945009/INPP5D; rs150820726/CEACAM16; rs1800978/ABCA1; rs35112405/SCARA3; rs35589443/BIN1; rs41290108/NECTIN2; rs61679753/TOMM40; rs7068231/ANK3; rs7251911/GEMIN7; rs72654437/APOC1; rs74607435/BCL3; rs76856627/CLASRP; rs78924645/PRSS36; rs8106813/APOC1	bHLH loss; FOX gain; Other loss; bHLH gain; SMAD/NF-1 gain; FOX loss; Other gain; bZIP gain; SMAD/NF-1 loss; HMG/SOX loss
adrenal gland	tissue	20	12	17.07	rs10406257/BLOC1S3; rs10415850/BLOC1S3; rs1140239/DOC2A; rs12151021/ABCA7; rs12721109/APOC4; rs12984029/LILRB5; rs150820726/CEACAM16; rs16946801/APH1B; rs1800978/ABCA1; rs187183066/NECTIN2; rs41290108/NECTIN2; rs440277/NECTIN2; rs61679753/TOMM40; rs62118504/EXOC3L2; rs7251911/GEMIN7; rs72654437/APOC1; rs73223431/PTK2B; rs7341557/EPHX2; rs76856627/CLASRP; rs78924645/PRSS36	bHLH loss; HMG/SOX loss; FOX gain; bHLH gain; Other gain; T-Box loss; Other loss; SMAD/NF-1 gain; SMAD/NF-1 loss
subcutaneous adipose tissue	tissue	19	11	15.82	rs10406257/BLOC1S3; rs10415850/BLOC1S3; rs111780744/CEACAM19; rs113706587/RASGEF1C; rs1140239/DOC2A; rs12151021/ABCA7; rs12590654/SLC24A4; rs12721109/APOC4; rs150820726/CEACAM16; rs1800978/ABCA1; rs35589443/BIN1; rs41290108/NECTIN2; rs61679753/TOMM40; rs62118504/EXOC3L2; rs6586028/TSPAN14; rs7251911/GEMIN7; rs72654437/APOC1; rs76856627/CLASRP; rs78924645/PRSS36	bHLH loss; Other loss; FOX gain; bHLH gain; SMAD/NF-1 gain; FOX loss; RHR/NFAT gain; SMAD/NF-1 loss
renal cortex interstitium	tissue	18	8	15.82	rs10255133/PILRA; rs10406257/BLOC1S3; rs10415850/BLOC1S3; rs11218343/SORL1; rs113706587/RASGEF1C; rs12721109/APOC4; rs150820726/CEACAM16; rs17125924/FERMT2; rs35112405/SCARA3; rs41290108/NECTIN2; rs440277/NECTIN2; rs61762319/MME; rs62118504/EXOC3L2; rs6586028/TSPAN14; rs6754293/BIN1; rs7068231/ANK3; rs72654437/APOC1; rs7341557/EPHX2	Other loss; bHLH loss; Other gain; FOX gain; ETS gain; HMG/SOX loss; bZIP gain; SMAD/NF-1 gain; bHLH gain
right lobe of liver	tissue	17	10	16.39	rs10406257/BLOC1S3; rs10415850/BLOC1S3; rs113706587/RASGEF1C; rs12590654/SLC24A4; rs12721109/APOC4; rs139425456/CBLC; rs150820726/CEACAM16; rs17014873/BIN1; rs1800978/ABCA1; rs187183066/NECTIN2; rs35589443/BIN1; rs41290108/NECTIN2; rs440277/NECTIN2; rs6586028/TSPAN14; rs72654437/APOC1; rs76856627/CLASRP; rs78924645/PRSS36	bHLH loss; Other loss; HMG/SOX loss; bHLH gain; SMAD/NF-1 gain; TEAD loss; ETS gain; RHR/NFAT gain
forelimb muscle	tissue	16	7	15.82	rs10255133/PILRA; rs10406257/BLOC1S3; rs10415850/BLOC1S3; rs113706587/RASGEF1C; rs12151021/ABCA7; rs12721109/APOC4; rs137945009/INPP5D; rs35112405/SCARA3; rs41290108/NECTIN2; rs56261258/PVR; rs6586028/TSPAN14; rs7068231/ANK3; rs72654437/APOC1; rs7341557/EPHX2; rs74607435/BCL3; rs78924645/PRSS36	bHLH loss; Other loss; Other gain; FOX gain; bHLH gain; bZIP gain; SMAD/NF-1 gain; SMAD/NF-1 loss; FOX loss
skeletal muscle tissue	tissue	16	7	15.82	rs10255133/PILRA; rs10406257/BLOC1S3; rs113706587/RASGEF1C; rs12151021/ABCA7; rs12721109/APOC4; rs137945009/INPP5D; rs150820726/CEACAM16; rs16979372/CEACAM16; rs56407236/PRDM7; rs61762319/MME; rs7068231/ANK3; rs72654437/APOC1; rs7341557/EPHX2; rs74607435/BCL3; rs76856627/CLASRP; rs78924645/PRSS36	bHLH loss; FOX loss; Other loss; Other gain; bHLH gain; FOX gain; SMAD/NF-1 loss
right renal pelvis	tissue	16	8	15.82	rs10255133/PILRA; rs10406257/BLOC1S3; rs10415850/BLOC1S3; rs11218343/SORL1; rs113706587/RASGEF1C; rs12721109/APOC4; rs145639166/CLPTM1; rs17125924/FERMT2; rs35112405/SCARA3; rs41290108/NECTIN2; rs440277/NECTIN2; rs62118504/EXOC3L2; rs6586028/TSPAN14; rs7068231/ANK3; rs72654437/APOC1; rs7341557/EPHX2	bHLH gain; Other loss; Other gain; FOX gain; bHLH loss; ETS gain; bZIP gain; SMAD/NF-1 gain; HMG/SOX loss
muscle of trunk	tissue	16	8	15.82	rs10255133/PILRA; rs10406257/BLOC1S3; rs10415850/BLOC1S3; rs113706587/RASGEF1C; rs12151021/ABCA7; rs12721109/APOC4; rs137945009/INPP5D; rs16979372/CEACAM16; rs35112405/SCARA3; rs41290108/NECTIN2; rs7068231/ANK3; rs7341557/EPHX2; rs74607435/BCL3; rs76856627/CLASRP; rs76971643/TRAPPC6A; rs78924645/PRSS36	bHLH loss; FOX loss; Other loss; Other gain; FOX gain; bHLH gain; bZIP gain; SMAD/NF-1 gain; SMAD/NF-1 loss
hindlimb muscle	tissue	16	7	15.82	rs10255133/PILRA; rs10406257/BLOC1S3; rs10415850/BLOC1S3; rs113706587/RASGEF1C; rs12151021/ABCA7; rs12721109/APOC4; rs137945009/INPP5D; rs35112405/SCARA3; rs41290108/NECTIN2; rs6586028/TSPAN14; rs7068231/ANK3; rs72654437/APOC1; rs7341557/EPHX2; rs74607435/BCL3; rs76856627/CLASRP; rs78924645/PRSS36	bHLH loss; Other loss; Other gain; FOX gain; bHLH gain; bZIP gain; SMAD/NF-1 gain; SMAD/NF-1 loss; FOX loss
muscle of arm	tissue	16	8	15.82	rs10255133/PILRA; rs10406257/BLOC1S3; rs10415850/BLOC1S3; rs113706587/RASGEF1C; rs12151021/ABCA7; rs12721109/APOC4; rs137945009/INPP5D; rs139425456/CBLC; rs16979372/CEACAM16; rs35112405/SCARA3; rs41290108/NECTIN2; rs6586028/TSPAN14; rs7068231/ANK3; rs72654437/APOC1; rs76856627/CLASRP; rs78924645/PRSS36	bHLH loss; FOX loss; Other loss; bHLH gain; SMAD/NF-1 gain; FOX gain; Other gain; bZIP gain; SMAD/NF-1 loss
mesenteric fat pad	tissue	16	9	15.82	rs10406257/BLOC1S3; rs10415850/BLOC1S3; rs111780744/CEACAM19; rs113706587/RASGEF1C; rs1140239/DOC2A; rs12151021/ABCA7; rs12590654/SLC24A4; rs12721109/APOC4; rs150820726/CEACAM16; rs1800978/ABCA1; rs41290108/NECTIN2; rs56407236/PRDM7; rs7251911/GEMIN7; rs72654437/APOC1; rs7341557/EPHX2; rs74607435/BCL3	bHLH loss; bHLH gain; FOX loss; Other gain; FOX gain; Other loss; RHR/NFAT gain; SMAD/NF-1 gain; SMAD/NF-1 loss
muscle of back	tissue	16	7	15.82	rs10255133/PILRA; rs10406257/BLOC1S3; rs10415850/BLOC1S3; rs113706587/RASGEF1C; rs12151021/ABCA7; rs12721109/APOC4; rs137945009/INPP5D; rs35112405/SCARA3; rs41290108/NECTIN2; rs6586028/TSPAN14; rs7068231/ANK3; rs72654437/APOC1; rs7341557/EPHX2; rs76856627/CLASRP; rs76971643/TRAPPC6A; rs78924645/PRSS36	bHLH loss; Other loss; Other gain; bHLH gain; FOX gain; bZIP gain; SMAD/NF-1 gain; SMAD/NF-1 loss
cortex of kidney	tissue	15	8	15.82	rs10255133/PILRA; rs10406257/BLOC1S3; rs113706587/RASGEF1C; rs12721109/APOC4; rs139425456/CBLC; rs17125924/FERMT2; rs190651665/CLPTM1; rs35112405/SCARA3; rs41290108/NECTIN2; rs61762319/MME; rs6586028/TSPAN14; rs7251911/GEMIN7; rs72654437/APOC1; rs7341557/EPHX2; rs76856627/CLASRP	Other loss; RHR/NFAT gain; bHLH loss; bHLH gain; Other gain; SMAD/NF-1 gain; ETS gain; FOX gain; bZIP gain
right renal cortex interstitium	tissue	15	7	15.82	rs10255133/PILRA; rs10406257/BLOC1S3; rs10415850/BLOC1S3; rs11218343/SORL1; rs113706587/RASGEF1C; rs12721109/APOC4; rs139425456/CBLC; rs17125924/FERMT2; rs35112405/SCARA3; rs41290108/NECTIN2; rs440277/NECTIN2; rs6586028/TSPAN14; rs7068231/ANK3; rs72654437/APOC1; rs7341557/EPHX2	Other loss; Other gain; bHLH loss; SMAD/NF-1 gain; ETS gain; FOX gain; bHLH gain; bZIP gain; HMG/SOX loss
renal pelvis	tissue	15	7	15.82	rs10406257/BLOC1S3; rs10415850/BLOC1S3; rs11218343/SORL1; rs113706587/RASGEF1C; rs12721109/APOC4; rs35112405/SCARA3; rs41290108/NECTIN2; rs440277/NECTIN2; rs61762319/MME; rs62118504/EXOC3L2; rs6586028/TSPAN14; rs6754293/BIN1; rs7068231/ANK3; rs72654437/APOC1; rs7341557/EPHX2	Other loss; bHLH loss; Other gain; FOX gain; HMG/SOX loss; bZIP gain; SMAD/NF-1 gain; bHLH gain
left kidney	tissue	15	5	15.82	rs10406257/BLOC1S3; rs10415850/BLOC1S3; rs11218343/SORL1; rs113706587/RASGEF1C; rs12721109/APOC4; rs12984029/LILRB5; rs17125924/FERMT2; rs35112405/SCARA3; rs440277/NECTIN2; rs61762319/MME; rs6586028/TSPAN14; rs6754293/BIN1; rs7068231/ANK3; rs72654437/APOC1; rs7341557/EPHX2	Other loss; Other gain; bHLH loss; ETS gain; FOX gain; HMG/SOX loss; bZIP gain; bHLH gain
outer medulla of kidney	tissue	14	7	14.22	rs10255133/PILRA; rs10406257/BLOC1S3; rs11218343/SORL1; rs12721109/APOC4; rs139425456/CBLC; rs35112405/SCARA3; rs440277/NECTIN2; rs61762319/MME; rs6586028/TSPAN14; rs7251911/GEMIN7; rs72654437/APOC1; rs7341557/EPHX2; rs74745468/FBXO33; rs76856627/CLASRP	Other gain; Other loss; bHLH gain; bHLH loss; FOX gain; SMAD/NF-1 gain; bZIP gain; HMG/SOX loss
muscle of leg	tissue	14	8	15.82	rs10255133/PILRA; rs10406257/BLOC1S3; rs10415850/BLOC1S3; rs113706587/RASGEF1C; rs12151021/ABCA7; rs12721109/APOC4; rs137945009/INPP5D; rs41290108/NECTIN2; rs7068231/ANK3; rs72654437/APOC1; rs7341557/EPHX2; rs74607435/BCL3; rs76856627/CLASRP; rs76971643/TRAPPC6A	Other loss; bHLH loss; Other gain; bHLH gain; FOX gain; SMAD/NF-1 gain; SMAD/NF-1 loss; FOX loss
left ventricle myocardium	tissue	14	7	15.82	rs10255133/PILRA; rs10406257/BLOC1S3; rs10415850/BLOC1S3; rs113706587/RASGEF1C; rs12721109/APOC4; rs137945009/INPP5D; rs150820726/CEACAM16; rs17125924/FERMT2; rs35112405/SCARA3; rs41290108/NECTIN2; rs6586028/TSPAN14; rs7068231/ANK3; rs72654437/APOC1; rs74607435/BCL3	bHLH loss; Other loss; FOX gain; ETS gain; bHLH gain; Other gain; bZIP gain; SMAD/NF-1 gain; FOX loss
left renal pelvis	tissue	14	6	15.82	rs10255133/PILRA; rs10406257/BLOC1S3; rs10415850/BLOC1S3; rs11218343/SORL1; rs113706587/RASGEF1C; rs12721109/APOC4; rs17125924/FERMT2; rs35112405/SCARA3; rs41290108/NECTIN2; rs440277/NECTIN2; rs6586028/TSPAN14; rs7068231/ANK3; rs72654437/APOC1; rs7341557/EPHX2	Other loss; Other gain; bHLH loss; ETS gain; FOX gain; bZIP gain; SMAD/NF-1 gain; bHLH gain; HMG/SOX loss
left renal cortex interstitium	tissue	13	7	15.82	rs10406257/BLOC1S3; rs10415850/BLOC1S3; rs11218343/SORL1; rs113706587/RASGEF1C; rs12721109/APOC4; rs35112405/SCARA3; rs41290108/NECTIN2; rs440277/NECTIN2; rs6586028/TSPAN14; rs7068231/ANK3; rs72654437/APOC1; rs7341557/EPHX2; rs74607435/BCL3	Other loss; Other gain; FOX gain; bHLH loss; bZIP gain; SMAD/NF-1 gain; bHLH gain; FOX loss; HMG/SOX loss
heart	tissue	12	8	15.82	rs10255133/PILRA; rs10406257/BLOC1S3; rs10415850/BLOC1S3; rs113706587/RASGEF1C; rs12721109/APOC4; rs137945009/INPP5D; rs150820726/CEACAM16; rs41290108/NECTIN2; rs7068231/ANK3; rs74607435/BCL3; rs76856627/CLASRP; rs8106813/APOC1	bHLH loss; Other loss; bHLH gain; FOX gain; SMAD/NF-1 gain; Other gain; FOX loss; HMG/SOX loss
right atrium auricular region	tissue	11	7	15.82	rs10255133/PILRA; rs10406257/BLOC1S3; rs10415850/BLOC1S3; rs113706587/RASGEF1C; rs12721109/APOC4; rs150820726/CEACAM16; rs41290108/NECTIN2; rs6586028/TSPAN14; rs7068231/ANK3; rs72654437/APOC1; rs74607435/BCL3	bHLH loss; Other loss; FOX gain; SMAD/NF-1 gain; bHLH gain; FOX loss
adipose tissue	tissue	9	5	15.82	rs10406257/BLOC1S3; rs10415850/BLOC1S3; rs113706587/RASGEF1C; rs1140239/DOC2A; rs12590654/SLC24A4; rs12721109/APOC4; rs150820726/CEACAM16; rs41290108/NECTIN2; rs6586028/TSPAN14	bHLH loss; Other loss; RHR/NFAT gain; FOX gain; SMAD/NF-1 gain; bHLH gain
endocrine pancreas	tissue	7	4	10.8	rs10415850/BLOC1S3; rs187183066/NECTIN2; rs41290108/NECTIN2; rs61679753/TOMM40; rs67250450/JAZF1; rs7068231/ANK3; rs7341557/EPHX2	HMG/SOX loss; Other gain; Other loss; bHLH gain; SMAD/NF-1 gain; bHLH loss; Nuclear receptor gain; FOX gain

### Sheet: ISM Metabolic cell-types
Biosample	Biosample_type	N_variants	N_APOE_region_variants	Max_abs_delta_bits	Variants_wp>=0.9	Motif_family_change
bronchial smooth muscle cell	primary_cell	15	10	17.07	rs10255133/PILRA; rs10406257/BLOC1S3; rs1140239/DOC2A; rs12590654/SLC24A4; rs12721109/APOC4; rs138235833/APOC1; rs16979372/CEACAM16; rs41290108/NECTIN2; rs440277/NECTIN2; rs55986679/EPHX2; rs7251911/GEMIN7; rs72654437/APOC1; rs73223431/PTK2B; rs76856627/CLASRP; rs8100197/BCL3	FOX loss; T-Box loss; Other loss; bHLH gain; HMG/SOX loss; RHR/NFAT gain; Other gain; bHLH loss; FOX gain; SMAD/NF-1 gain
cardiac muscle cell	primary_cell	14	8	15.82	rs10406257/BLOC1S3; rs113706587/RASGEF1C; rs1140239/DOC2A; rs187183066/NECTIN2; rs346773/EXOC3L2; rs35112405/SCARA3; rs41290108/NECTIN2; rs440277/NECTIN2; rs6754293/BIN1; rs7068231/ANK3; rs7341557/EPHX2; rs74607435/BCL3; rs76856627/CLASRP; rs8100197/BCL3	HMG/SOX loss; FOX gain; Other loss; Other gain; bZIP gain; SMAD/NF-1 gain; bHLH loss; FOX loss; bHLH gain
smooth muscle cell of trachea	primary_cell	14	9	17.07	rs10255133/PILRA; rs10406257/BLOC1S3; rs10415850/BLOC1S3; rs1140239/DOC2A; rs12590654/SLC24A4; rs12721109/APOC4; rs41290108/NECTIN2; rs440277/NECTIN2; rs55986679/EPHX2; rs7251911/GEMIN7; rs72654437/APOC1; rs73223431/PTK2B; rs76856627/CLASRP; rs8100197/BCL3	T-Box loss; Other loss; bHLH gain; HMG/SOX loss; bHLH loss; RHR/NFAT gain; Other gain; FOX gain; SMAD/NF-1 gain
smooth muscle cell of bladder	primary_cell	14	9	17.07	rs10255133/PILRA; rs10406257/BLOC1S3; rs10415850/BLOC1S3; rs1140239/DOC2A; rs12590654/SLC24A4; rs12721109/APOC4; rs138235833/APOC1; rs41290108/NECTIN2; rs440277/NECTIN2; rs55986679/EPHX2; rs72654437/APOC1; rs73223431/PTK2B; rs76856627/CLASRP; rs8100197/BCL3	T-Box loss; Other loss; HMG/SOX loss; bHLH loss; RHR/NFAT gain; bHLH gain; Other gain; FOX gain; SMAD/NF-1 gain
myocyte	in_vitro_differentiated_cells	13	6	15.82	rs10255133/PILRA; rs10406257/BLOC1S3; rs10415850/BLOC1S3; rs113706587/RASGEF1C; rs12590654/SLC24A4; rs12721109/APOC4; rs137945009/INPP5D; rs35112405/SCARA3; rs41290108/NECTIN2; rs6733839/BIN1; rs7068231/ANK3; rs72654437/APOC1; rs76856627/CLASRP	Other loss; bHLH loss; Other gain; FOX gain; bHLH gain; RHR/NFAT gain; bZIP gain; SMAD/NF-1 gain
progenitor cell of endocrine pancreas	in_vitro_differentiated_cells	13	6	14.77	rs10406257/BLOC1S3; rs10415850/BLOC1S3; rs12721109/APOC4; rs139136389/APOC1; rs150820726/CEACAM16; rs16946801/APH1B; rs17125924/FERMT2; rs35112405/SCARA3; rs67250450/JAZF1; rs6754293/BIN1; rs7068231/ANK3; rs7341557/EPHX2; rs8100197/BCL3	bHLH loss; Other gain; FOX gain; HMG/SOX loss; ETS gain; bHLH gain; Other loss; bZIP gain; Nuclear receptor gain
smooth muscle cell of the pulmonary artery	primary_cell	13	8	17.07	rs10255133/PILRA; rs10406257/BLOC1S3; rs10415850/BLOC1S3; rs1140239/DOC2A; rs12590654/SLC24A4; rs12721109/APOC4; rs138235833/APOC1; rs41290108/NECTIN2; rs55986679/EPHX2; rs72654437/APOC1; rs73223431/PTK2B; rs76856627/CLASRP; rs8100197/BCL3	T-Box loss; bHLH loss; RHR/NFAT gain; HMG/SOX loss; bHLH gain; Other gain; Other loss; FOX gain; SMAD/NF-1 gain
cardiac atrium fibroblast	primary_cell	12	9	17.07	rs10255133/PILRA; rs10406257/BLOC1S3; rs10415850/BLOC1S3; rs12590654/SLC24A4; rs12721109/APOC4; rs150820726/CEACAM16; rs41290108/NECTIN2; rs440277/NECTIN2; rs72654437/APOC1; rs73223431/PTK2B; rs74607435/BCL3; rs76856627/CLASRP	bHLH loss; T-Box loss; Other loss; RHR/NFAT gain; FOX gain; SMAD/NF-1 gain; bHLH gain; FOX loss; HMG/SOX loss
aortic smooth muscle cell	primary_cell	12	7	17.07	rs10255133/PILRA; rs1140239/DOC2A; rs12590654/SLC24A4; rs12721109/APOC4; rs150820726/CEACAM16; rs41290108/NECTIN2; rs55986679/EPHX2; rs7251911/GEMIN7; rs72654437/APOC1; rs73223431/PTK2B; rs76856627/CLASRP; rs8100197/BCL3	T-Box loss; bHLH loss; HMG/SOX loss; bHLH gain; RHR/NFAT gain; Other gain; Other loss; FOX gain; SMAD/NF-1 gain
uterine smooth muscle cell	primary_cell	12	7	14.35	rs10255133/PILRA; rs10406257/BLOC1S3; rs10415850/BLOC1S3; rs10792832/EED; rs1140239/DOC2A; rs12590654/SLC24A4; rs12721109/APOC4; rs16979372/CEACAM16; rs55986679/EPHX2; rs72654437/APOC1; rs76856627/CLASRP; rs8100197/BCL3	FOX loss; bHLH loss; HMG/SOX loss; bHLH gain; RHR/NFAT gain; Other gain; Other loss; FOX gain
smooth muscle cell of the coronary artery	primary_cell	12	7	17.07	rs10255133/PILRA; rs10406257/BLOC1S3; rs1140239/DOC2A; rs12590654/SLC24A4; rs12721109/APOC4; rs138235833/APOC1; rs41290108/NECTIN2; rs55986679/EPHX2; rs72654437/APOC1; rs73223431/PTK2B; rs76856627/CLASRP; rs8100197/BCL3	T-Box loss; RHR/NFAT gain; HMG/SOX loss; bHLH gain; Other gain; bHLH loss; Other loss; FOX gain; SMAD/NF-1 gain
mesenchymal stem cell of adipose	primary_cell	12	9	17.07	rs10255133/PILRA; rs10406257/BLOC1S3; rs10415850/BLOC1S3; rs1140239/DOC2A; rs12721109/APOC4; rs138235833/APOC1; rs41290108/NECTIN2; rs440277/NECTIN2; rs72654437/APOC1; rs73223431/PTK2B; rs76856627/CLASRP; rs8100197/BCL3	T-Box loss; Other loss; HMG/SOX loss; bHLH loss; FOX gain; SMAD/NF-1 gain; bHLH gain; RHR/NFAT gain
kidney epithelial cell	primary_cell	12	7	10.8	rs10255133/PILRA; rs10406257/BLOC1S3; rs1140239/DOC2A; rs12721109/APOC4; rs187183066/NECTIN2; rs440277/NECTIN2; rs55986679/EPHX2; rs7068231/ANK3; rs72654437/APOC1; rs7341557/EPHX2; rs76856627/CLASRP; rs8100197/BCL3	HMG/SOX loss; Other gain; Other loss; bHLH gain; bHLH loss; FOX gain
cardiac ventricle fibroblast	primary_cell	12	9	17.07	rs10255133/PILRA; rs10406257/BLOC1S3; rs10415850/BLOC1S3; rs12590654/SLC24A4; rs12721109/APOC4; rs150820726/CEACAM16; rs41290108/NECTIN2; rs440277/NECTIN2; rs72654437/APOC1; rs73223431/PTK2B; rs74607435/BCL3; rs76856627/CLASRP	bHLH loss; T-Box loss; Other loss; RHR/NFAT gain; FOX gain; SMAD/NF-1 gain; bHLH gain; FOX loss; HMG/SOX loss
regular cardiac myocyte	primary_cell	12	6	17.07	rs10255133/PILRA; rs10406257/BLOC1S3; rs10792832/EED; rs1140239/DOC2A; rs12590654/SLC24A4; rs12721109/APOC4; rs16979372/CEACAM16; rs55986679/EPHX2; rs72654437/APOC1; rs73223431/PTK2B; rs76856627/CLASRP; rs8100197/BCL3	FOX loss; T-Box loss; HMG/SOX loss; bHLH gain; RHR/NFAT gain; Other gain; bHLH loss; Other loss; FOX gain
myotube	in_vitro_differentiated_cells	12	8	15.82	rs10255133/PILRA; rs10406257/BLOC1S3; rs10415850/BLOC1S3; rs113706587/RASGEF1C; rs12590654/SLC24A4; rs12721109/APOC4; rs35112405/SCARA3; rs440277/NECTIN2; rs61679753/TOMM40; rs72654437/APOC1; rs76856627/CLASRP; rs8100197/BCL3	Other loss; bHLH loss; HMG/SOX loss; FOX gain; RHR/NFAT gain; bZIP gain; bHLH gain; Other gain
hepatocyte	in_vitro_differentiated_cells	11	8	14.77	rs10406257/BLOC1S3; rs10415850/BLOC1S3; rs150820726/CEACAM16; rs187183066/NECTIN2; rs346773/EXOC3L2; rs41290108/NECTIN2; rs6754293/BIN1; rs7068231/ANK3; rs72654437/APOC1; rs74745468/FBXO33; rs76856627/CLASRP	HMG/SOX loss; bHLH loss; FOX gain; Other loss; SMAD/NF-1 gain; Other gain; bHLH gain
mesangial cell	primary_cell	11	8	8.7	rs10255133/PILRA; rs10406257/BLOC1S3; rs10415850/BLOC1S3; rs12721109/APOC4; rs440277/NECTIN2; rs61679753/TOMM40; rs7068231/ANK3; rs72654437/APOC1; rs7341557/EPHX2; rs74607435/BCL3; rs76856627/CLASRP	Other loss; Other gain; bHLH loss; FOX gain; bHLH gain; FOX loss; HMG/SOX loss
skeletal muscle satellite cell	primary_cell	11	7	14.35	rs10255133/PILRA; rs10406257/BLOC1S3; rs10415850/BLOC1S3; rs10792832/EED; rs1140239/DOC2A; rs12590654/SLC24A4; rs12721109/APOC4; rs440277/NECTIN2; rs72654437/APOC1; rs76856627/CLASRP; rs8100197/BCL3	Other loss; HMG/SOX loss; bHLH loss; FOX loss; RHR/NFAT gain; FOX gain; bHLH gain
skeletal muscle myoblast	primary_cell	11	6	15.82	rs10255133/PILRA; rs10406257/BLOC1S3; rs10415850/BLOC1S3; rs113706587/RASGEF1C; rs12590654/SLC24A4; rs12721109/APOC4; rs35112405/SCARA3; rs61679753/TOMM40; rs6733839/BIN1; rs72654437/APOC1; rs76856627/CLASRP	Other loss; bHLH loss; FOX gain; Other gain; RHR/NFAT gain; bZIP gain; bHLH gain
renal cortical epithelial cell	primary_cell	11	7	8.7	rs10255133/PILRA; rs10406257/BLOC1S3; rs10415850/BLOC1S3; rs1140239/DOC2A; rs12721109/APOC4; rs346773/EXOC3L2; rs440277/NECTIN2; rs7068231/ANK3; rs7341557/EPHX2; rs76856627/CLASRP; rs8100197/BCL3	Other loss; HMG/SOX loss; Other gain; FOX gain; bHLH loss; bHLH gain
smooth muscle cell of the umbilical artery	primary_cell	11	7	8.7	rs10255133/PILRA; rs10406257/BLOC1S3; rs10415850/BLOC1S3; rs1140239/DOC2A; rs12590654/SLC24A4; rs12721109/APOC4; rs346773/EXOC3L2; rs55986679/EPHX2; rs72654437/APOC1; rs76856627/CLASRP; rs8100197/BCL3	FOX gain; bHLH loss; HMG/SOX loss; bHLH gain; RHR/NFAT gain; Other gain; Other loss
subcutaneous preadipocyte	primary_cell	10	7	14.35	rs10255133/PILRA; rs10406257/BLOC1S3; rs10415850/BLOC1S3; rs10792832/EED; rs12590654/SLC24A4; rs12721109/APOC4; rs440277/NECTIN2; rs72654437/APOC1; rs76856627/CLASRP; rs8100197/BCL3	Other loss; HMG/SOX loss; bHLH loss; FOX loss; RHR/NFAT gain; bHLH gain
smooth muscle cell	in_vitro_differentiated_cells	9	8	7.46	rs10406257/BLOC1S3; rs10415850/BLOC1S3; rs346773/EXOC3L2; rs41290108/NECTIN2; rs440277/NECTIN2; rs61679753/TOMM40; rs7068231/ANK3; rs72654437/APOC1; rs76856627/CLASRP	Other loss; FOX gain; SMAD/NF-1 gain; bHLH loss; bHLH gain; HMG/SOX loss
type B pancreatic cell	in_vitro_differentiated_cells	9	3	8.82	rs10406257/BLOC1S3; rs10415850/BLOC1S3; rs16946801/APH1B; rs17125924/FERMT2; rs440277/NECTIN2; rs67250450/JAZF1; rs6754293/BIN1; rs7068231/ANK3; rs7341557/EPHX2	Other loss; Other gain; ETS gain; bHLH gain; HMG/SOX loss; FOX gain; bHLH loss; Nuclear receptor gain

### Sheet: ISM Brain regions
Biosample	Biosample_type	N_variants	N_APOE_region_variants	Max_abs_delta_bits	Variants_wp>=0.9	Motif_family_change
cerebellum	tissue	15	8	17.07	rs10406257/BLOC1S3; rs10415850/BLOC1S3; rs11218343/SORL1; rs113706587/RASGEF1C; rs1140239/DOC2A; rs12721109/APOC4; rs150820726/CEACAM16; rs4263041/APOC4; rs440277/NECTIN2; rs56261258/PVR; rs6586028/TSPAN14; rs73223431/PTK2B; rs7341557/EPHX2; rs74745468/FBXO33; rs8100197/BCL3	Other loss; bHLH loss; Other gain; T-Box loss; bHLH gain; HMG/SOX loss; FOX gain
cerebellar hemisphere	tissue	13	8	17.07	rs10406257/BLOC1S3; rs10415850/BLOC1S3; rs111780744/CEACAM19; rs113706587/RASGEF1C; rs12151021/ABCA7; rs12721109/APOC4; rs150820726/CEACAM16; rs346773/EXOC3L2; rs440277/NECTIN2; rs73223431/PTK2B; rs7341557/EPHX2; rs74745468/FBXO33; rs8100197/BCL3	bHLH loss; Other loss; Other gain; T-Box loss; HMG/SOX loss; FOX loss; FOX gain; SMAD/NF-1 loss; bHLH gain
putamen	tissue	13	8	17.07	rs10406257/BLOC1S3; rs111780744/CEACAM19; rs113706587/RASGEF1C; rs12721109/APOC4; rs150820726/CEACAM16; rs199456/NSF; rs41290108/NECTIN2; rs440277/NECTIN2; rs56261258/PVR; rs73223431/PTK2B; rs7341557/EPHX2; rs74745468/FBXO33; rs76971643/TRAPPC6A	bHLH loss; Other loss; Other gain; T-Box loss; FOX loss; bHLH gain; SMAD/NF-1 gain; HMG/SOX gain; HMG/SOX loss; FOX gain
hypothalamus	tissue	13	8	17.07	rs10415850/BLOC1S3; rs111780744/CEACAM19; rs113706587/RASGEF1C; rs12721109/APOC4; rs150820726/CEACAM16; rs199456/NSF; rs41290108/NECTIN2; rs440277/NECTIN2; rs56261258/PVR; rs73223431/PTK2B; rs7341557/EPHX2; rs74745468/FBXO33; rs76971643/TRAPPC6A	bHLH loss; Other loss; Other gain; T-Box loss; FOX loss; SMAD/NF-1 gain; HMG/SOX gain; bHLH gain; HMG/SOX loss; FOX gain
caudate nucleus	tissue	12	7	17.07	rs111780744/CEACAM19; rs113706587/RASGEF1C; rs12721109/APOC4; rs150820726/CEACAM16; rs199456/NSF; rs41290108/NECTIN2; rs440277/NECTIN2; rs56261258/PVR; rs73223431/PTK2B; rs7341557/EPHX2; rs74745468/FBXO33; rs76971643/TRAPPC6A	bHLH loss; Other loss; Other gain; T-Box loss; FOX loss; SMAD/NF-1 gain; HMG/SOX gain; bHLH gain; HMG/SOX loss; FOX gain
nucleus accumbens	tissue	12	7	17.07	rs111780744/CEACAM19; rs113706587/RASGEF1C; rs12721109/APOC4; rs150820726/CEACAM16; rs199456/NSF; rs41290108/NECTIN2; rs440277/NECTIN2; rs56261258/PVR; rs73223431/PTK2B; rs7341557/EPHX2; rs74745468/FBXO33; rs76971643/TRAPPC6A	bHLH loss; Other loss; Other gain; T-Box loss; FOX loss; SMAD/NF-1 gain; HMG/SOX gain; bHLH gain; HMG/SOX loss; FOX gain
amygdala	tissue	12	7	17.07	rs111780744/CEACAM19; rs113706587/RASGEF1C; rs12721109/APOC4; rs150820726/CEACAM16; rs199456/NSF; rs41290108/NECTIN2; rs440277/NECTIN2; rs56261258/PVR; rs73223431/PTK2B; rs7341557/EPHX2; rs74745468/FBXO33; rs76971643/TRAPPC6A	bHLH loss; Other loss; Other gain; T-Box loss; FOX loss; SMAD/NF-1 gain; HMG/SOX gain; bHLH gain; HMG/SOX loss; FOX gain
anterior cingulate cortex	tissue	12	7	17.07	rs111780744/CEACAM19; rs113706587/RASGEF1C; rs12721109/APOC4; rs150820726/CEACAM16; rs199456/NSF; rs41290108/NECTIN2; rs440277/NECTIN2; rs56261258/PVR; rs73223431/PTK2B; rs7341557/EPHX2; rs74745468/FBXO33; rs76971643/TRAPPC6A	bHLH loss; Other loss; Other gain; T-Box loss; FOX loss; SMAD/NF-1 gain; HMG/SOX gain; bHLH gain; HMG/SOX loss; FOX gain
dorsolateral prefrontal cortex	tissue	11	6	17.07	rs10415850/BLOC1S3; rs113706587/RASGEF1C; rs12721109/APOC4; rs150820726/CEACAM16; rs199456/NSF; rs41290108/NECTIN2; rs440277/NECTIN2; rs56261258/PVR; rs73223431/PTK2B; rs7341557/EPHX2; rs74745468/FBXO33	bHLH loss; Other loss; Other gain; T-Box loss; SMAD/NF-1 gain; HMG/SOX gain; HMG/SOX loss; FOX gain
substantia nigra	tissue	11	6	17.07	rs113706587/RASGEF1C; rs12721109/APOC4; rs150820726/CEACAM16; rs199456/NSF; rs41290108/NECTIN2; rs440277/NECTIN2; rs56261258/PVR; rs73223431/PTK2B; rs7341557/EPHX2; rs74745468/FBXO33; rs76971643/TRAPPC6A	bHLH loss; Other loss; Other gain; T-Box loss; SMAD/NF-1 gain; HMG/SOX gain; bHLH gain; HMG/SOX loss; FOX gain
brain	tissue	10	5	17.07	rs10406257/BLOC1S3; rs11218343/SORL1; rs113706587/RASGEF1C; rs12721109/APOC4; rs41290108/NECTIN2; rs4263041/APOC4; rs7068231/ANK3; rs73223431/PTK2B; rs7341557/EPHX2; rs76971643/TRAPPC6A	Other gain; bHLH gain; T-Box loss; Other loss; bHLH loss; SMAD/NF-1 gain
parietal lobe	tissue	9	4	15.82	rs10415850/BLOC1S3; rs11218343/SORL1; rs113706587/RASGEF1C; rs1140239/DOC2A; rs12151021/ABCA7; rs12721109/APOC4; rs190651665/CLPTM1; rs4263041/APOC4; rs7341557/EPHX2	Other gain; RHR/NFAT gain; bHLH loss; Other loss; bHLH gain; FOX gain; SMAD/NF-1 loss
diencephalon	tissue	8	4	17.07	rs10406257/BLOC1S3; rs10415850/BLOC1S3; rs113706587/RASGEF1C; rs1140239/DOC2A; rs12721109/APOC4; rs4263041/APOC4; rs73223431/PTK2B; rs7341557/EPHX2	T-Box loss; bHLH loss; bHLH gain; Other gain; Other loss; FOX gain
frontal cortex	tissue	8	5	17.07	rs10415850/BLOC1S3; rs113706587/RASGEF1C; rs12721109/APOC4; rs150820726/CEACAM16; rs41290108/NECTIN2; rs440277/NECTIN2; rs73223431/PTK2B; rs7341557/EPHX2	bHLH loss; Other loss; T-Box loss; Other gain; SMAD/NF-1 gain; HMG/SOX loss
occipital lobe	tissue	6	2	15.82	rs11218343/SORL1; rs113706587/RASGEF1C; rs1140239/DOC2A; rs12721109/APOC4; rs4263041/APOC4; rs7341557/EPHX2	Other gain; Other loss; bHLH loss; bHLH gain; FOX gain
temporal lobe	tissue	6	2	15.82	rs11218343/SORL1; rs113706587/RASGEF1C; rs1140239/DOC2A; rs12721109/APOC4; rs4263041/APOC4; rs7341557/EPHX2	Other gain; Other loss; bHLH loss; bHLH gain; FOX gain

### Sheet: ISM Brain cell-types
Biosample	Biosample_type	N_variants	N_APOE_region_variants	Max_abs_delta_bits	Variants_wp>=0.9	Motif_family_change
neural progenitor cell	in_vitro_differentiated_cells	14	4	15.82	rs10406257/BLOC1S3; rs10415850/BLOC1S3; rs113706587/RASGEF1C; rs1140239/DOC2A; rs150820726/CEACAM16; rs16946801/APH1B; rs17125924/FERMT2; rs35112405/SCARA3; rs61762319/MME; rs62118504/EXOC3L2; rs67250450/JAZF1; rs6754293/BIN1; rs7068231/ANK3; rs7341557/EPHX2	FOX gain; bHLH loss; Other loss; Other gain; ETS gain; bHLH gain; bZIP gain; Nuclear receptor gain; HMG/SOX loss
glutamatergic neuron	in_vitro_differentiated_cells	11	7	17.07	rs10406257/BLOC1S3; rs10415850/BLOC1S3; rs11218343/SORL1; rs113706587/RASGEF1C; rs150820726/CEACAM16; rs16946801/APH1B; rs4263041/APOC4; rs440277/NECTIN2; rs56261258/PVR; rs73223431/PTK2B; rs8100197/BCL3	Other loss; bHLH loss; T-Box loss; bHLH gain; HMG/SOX loss; Other gain; FOX gain
neuronal stem cell	in_vitro_differentiated_cells	11	5	15.82	rs10406257/BLOC1S3; rs10415850/BLOC1S3; rs113706587/RASGEF1C; rs12721109/APOC4; rs17125924/FERMT2; rs187183066/NECTIN2; rs35112405/SCARA3; rs4263041/APOC4; rs61762319/MME; rs7068231/ANK3; rs7341557/EPHX2	HMG/SOX loss; bHLH loss; Other loss; Other gain; bHLH gain; ETS gain; FOX gain; bZIP gain
astrocyte	primary_cell	9	7	8.7	rs10255133/PILRA; rs10406257/BLOC1S3; rs10415850/BLOC1S3; rs1140239/DOC2A; rs12721109/APOC4; rs346773/EXOC3L2; rs72654437/APOC1; rs76856627/CLASRP; rs8100197/BCL3	FOX gain; bHLH loss; HMG/SOX loss; Other loss; bHLH gain

### Sheet: De novo motif creation
tier	rsid	gene	tf	family	ref_frac_max	alt_frac_max	delta_bits	n_biosamples	n_immune_biosamples	n_metabolic_biosamples	n_brain_biosamples	groups	is_APOE_region
1	rs602602	MINDY2	NFATC3	RHR/NFAT	-0.6094	0.8149	14.5182	19	2	6	0	Barrier/Immune/Metabolic/Other	FALSE
1	rs1693551	SNX31	NFATC3	RHR/NFAT	-0.7164	0.7079	14.5182	9	0	0	0	Barrier/Other	FALSE
1	rs62118504	EXOC3L2	Foxn1	FOX	-0.5315	0.8845	14.354	21	2	9	1	Barrier/CNS/Immune/Metabolic/Other	TRUE
1	rs35112405	SCARA3	FOXL1	FOX	-0.4352	0.7152	14.2229	57	0	28	2	Barrier/CNS/Metabolic/Other	FALSE
1	rs190651665	CLPTM1	NFATC3	RHR/NFAT	-0.48	0.7079	12.1086	9	6	2	1	CNS/Immune/Metabolic	TRUE
1	rs11218343	SORL1	DMRTA2	Other	-0.0694	0.8422	9.0396	20	0	8	6	Barrier/CNS/Metabolic/Other	FALSE
1	rs7251911	GEMIN7	ARNT::HIF1A	bHLH	-0.0981	0.8161	8.7039	66	6	18	0	Barrier/Immune/Metabolic/Other	TRUE
1	rs1800978	ABCA1	ARNT::HIF1A	bHLH	-0.0967	0.8161	8.69	44	7	16	0	Barrier/Immune/Metabolic/Other	FALSE
1	rs72824905	PLCG2	Gmeb1	Other	-0.1521	0.7687	8.633	1	1	0	0	Immune	FALSE
2	rs145639166	CLPTM1	Mlxip	bHLH	0.0024	1	11.9647	5	0	3	0	Barrier/Metabolic/Other	TRUE
2	rs67250450	JAZF1	OLIG3	bHLH	0.2362	0.8009	8.8159	15	1	6	1	Barrier/CNS/Immune/Metabolic/Other	FALSE
2	rs4263041	APOC4	ARNT::HIF1A	bHLH	0.0858	1	8.7039	23	11	0	8	CNS/Immune/Other	TRUE
2	rs7341557	EPHX2	LIN54	Other	0.0401	0.7493	8.7039	106	12	33	20	Barrier/CNS/Immune/Metabolic/Other	FALSE
2	rs145639166	CLPTM1	BHLHE40	bHLH	0.1198	0.7322	8.4428	5	0	3	0	Barrier/Metabolic/Other	TRUE
2	rs139425456	CBLC	NFIX	SMAD/NF-1	0.0698	0.8652	8.1034	16	0	11	0	Barrier/Metabolic/Other	TRUE
2	rs145639166	CLPTM1	ARNT2	bHLH	0.2294	0.7891	8.0981	5	0	3	0	Barrier/Metabolic/Other	TRUE
2	rs137945009	INPP5D	MYF6	bHLH	0.3682	0.8116	7.8786	18	0	15	0	Metabolic/Other	FALSE
2	rs41290108	NECTIN2	NFIX	SMAD/NF-1	0.1327	0.8652	7.4631	130	5	48	12	Barrier/CNS/Immune/Metabolic/Other	TRUE
2	rs536518226	PPP1R37	NFIX	SMAD/NF-1	0.116	0.8486	7.4631	2	0	0	0	Barrier	TRUE
2	rs6733839	BIN1	Hmga1	Other	0.4906	0.984	7.0561	5	0	3	0	Barrier/Metabolic/Other	FALSE
2	rs35589443	BIN1	NFIX	SMAD/NF-1	0.1753	0.8652	7.0288	24	0	12	0	Barrier/Metabolic/Other	FALSE
2	rs41290100	NECTIN2	ARNT::HIF1A	bHLH	0.0858	0.8161	6.953	6	4	1	0	Barrier/Immune/Metabolic	TRUE
2	rs139425456	CBLC	Hand1::Tcf3	bHLH	0.2092	0.7194	6.8704	16	0	11	0	Barrier/Metabolic/Other	TRUE
2	rs12984029	LILRB5	Arid3a	Other	0.2819	0.9158	6.7682	19	2	3	0	Barrier/Immune/Metabolic/Other	FALSE
2	rs7341557	EPHX2	Arid3a	Other	0.3661	1	6.7682	106	12	33	20	Barrier/CNS/Immune/Metabolic/Other	FALSE
2	rs74745468	FBXO33	Arid3a	Other	0.3661	1	6.7682	23	0	2	11	Barrier/CNS/Metabolic/Other	FALSE
2	rs199456	NSF	SRY	HMG/SOX	0.2888	0.8758	6.6582	18	6	0	9	Barrier/CNS/Immune/Other	FALSE
2	rs145639166	CLPTM1	Arnt	bHLH	0.4387	1	6.3398	5	0	3	0	Barrier/Metabolic/Other	TRUE
2	rs4263041	APOC4	Arnt	bHLH	0.2674	0.8287	6.3398	23	11	0	8	CNS/Immune/Other	TRUE
2	rs17014873	BIN1	ELF3	ETS	0.3517	0.7528	6.242	27	14	4	0	Barrier/Immune/Metabolic/Other	FALSE
2	rs137945009	INPP5D	DMRTA2	Other	0.173	0.7983	6.2008	18	0	15	0	Metabolic/Other	FALSE
2	rs190651665	CLPTM1	RELA	RHR/NFAT	0.4338	0.8028	6.1898	9	6	2	1	CNS/Immune/Metabolic	TRUE
2	rs17014873	BIN1	ETV1	ETS	0.3724	0.7407	5.8517	27	14	4	0	Barrier/Immune/Metabolic/Other	FALSE
2	rs143332484	TREM2	MXI1	bHLH	0.5385	1	5.4083	14	5	1	0	Barrier/Immune/Metabolic/Other	FALSE
2	rs76971643	TRAPPC6A	NEUROD1	bHLH	0.3851	0.7562	5.3955	17	5	3	8	CNS/Immune/Metabolic/Other	TRUE
2	rs145639166	CLPTM1	MNT	bHLH	0.5401	1	5.3897	5	0	3	0	Barrier/Metabolic/Other	TRUE
2	rs138235833	APOC1	RELB	RHR/NFAT	0.3047	0.7109	5.2593	10	0	5	0	Barrier/Metabolic/Other	TRUE
2	rs67250450	JAZF1	PGR	Nuclear receptor	0.498	0.917	5.2224	15	1	6	1	Barrier/CNS/Immune/Metabolic/Other	FALSE
2	rs35112405	SCARA3	JUN::JUNB	bZIP	0.4373	0.8195	5.0948	57	0	28	2	Barrier/CNS/Metabolic/Other	FALSE
2	rs17125924	FERMT2	ETV1	ETS	0.5276	0.8461	5.0603	28	1	12	3	Barrier/CNS/Immune/Metabolic/Other	FALSE
2	rs55986679	EPHX2	GATA2	Other	0.3717	0.76	5.0415	34	0	10	0	Barrier/Metabolic/Other	FALSE
2	rs12590654	SLC24A4	Nfat5	RHR/NFAT	0.6676	1	4.882	80	15	24	0	Barrier/Immune/Metabolic/Other	FALSE
2	rs190651665	CLPTM1	NFKB2	RHR/NFAT	0.5768	0.8242	4.828	9	6	2	1	CNS/Immune/Metabolic	TRUE
2	rs12590654	SLC24A4	Nfatc1	RHR/NFAT	0.6026	1	4.6665	80	15	24	0	Barrier/Immune/Metabolic/Other	FALSE
2	rs10406257	BLOC1S3	TWIST1	bHLH	0.4995	0.8158	4.582	155	14	60	10	Barrier/CNS/Immune/Metabolic/Other	TRUE
2	rs145639166	CLPTM1	HES1	bHLH	0.4085	0.7575	4.5493	5	0	3	0	Barrier/Metabolic/Other	TRUE
2	rs55986679	EPHX2	Gata3	Other	0.4611	0.7764	4.4932	34	0	10	0	Barrier/Metabolic/Other	FALSE
2	rs145639166	CLPTM1	MAX	bHLH	0.6276	1	4.3844	5	0	3	0	Barrier/Metabolic/Other	TRUE
2	rs4734295	NDUFAF6	MSANTD3	ETS	0.3405	0.7028	4.3079	7	7	0	0	Immune	FALSE
2	rs182824418	NECTIN2	MEF2D	Other	0.579	0.7915	4.2977	8	4	0	0	Barrier/Immune/Other	TRUE
2	rs145639166	CLPTM1	Arntl	bHLH	0.4879	0.7906	4.2936	5	0	3	0	Barrier/Metabolic/Other	TRUE
2	rs17125924	FERMT2	ELF1	ETS	0.5247	0.7868	4.2932	28	1	12	3	Barrier/CNS/Immune/Metabolic/Other	FALSE
2	rs1140239	DOC2A	TFDP1	FOX	0.4443	0.7455	4.239	113	16	31	7	Barrier/CNS/Immune/Metabolic/Other	FALSE
2	rs145639166	CLPTM1	MYC	bHLH	0.5319	0.8082	3.9478	5	0	3	0	Barrier/Metabolic/Other	TRUE
2	rs67250450	JAZF1	FOXD1	FOX	0.4125	0.7094	3.8679	15	1	6	1	Barrier/CNS/Immune/Metabolic/Other	FALSE
2	rs1474060	ZNF222	FOXD1	FOX	0.4125	0.7031	3.7866	1	0	0	0	Other	TRUE
2	rs78924645	PRSS36	MXI1	bHLH	0.6814	1	3.733	55	8	22	0	Barrier/Immune/Metabolic/Other	FALSE
2	rs190651665	CLPTM1	REL	RHR/NFAT	0.6303	0.8886	3.7004	9	6	2	1	CNS/Immune/Metabolic	TRUE
2	rs1140239	DOC2A	E2F6	FOX	0.5901	0.8394	3.6591	113	16	31	7	Barrier/CNS/Immune/Metabolic/Other	FALSE
2	rs1474060	ZNF222	FOXA2	FOX	0.6076	0.8737	3.6542	1	0	0	0	Other	TRUE
2	rs1474060	ZNF222	FOXA1	FOX	0.5571	0.8039	3.5962	1	0	0	0	Other	TRUE
2	rs74607435	BCL3	FOXA1	FOX	0.5253	0.7721	3.5962	71	13	25	0	Barrier/Immune/Metabolic/Other	TRUE
2	rs17125924	FERMT2	ELF3	ETS	0.6344	0.8641	3.5744	28	1	12	3	Barrier/CNS/Immune/Metabolic/Other	FALSE
2	rs346773	EXOC3L2	FOXL1	FOX	0.54	0.8248	3.5216	27	1	5	3	Barrier/CNS/Immune/Metabolic/Other	TRUE
2	rs35112405	SCARA3	Gmeb1	Other	0.3958	0.7687	3.4964	57	0	28	2	Barrier/CNS/Metabolic/Other	FALSE
2	rs346773	EXOC3L2	FOXC1	FOX	0.5036	0.7149	3.4842	27	1	5	3	Barrier/CNS/Immune/Metabolic/Other	TRUE
2	rs199456	NSF	Foxq1	FOX	0.4967	0.7034	3.406	18	6	0	9	Barrier/CNS/Immune/Other	FALSE
2	rs1474060	ZNF222	FOXA3	FOX	0.5632	0.81	3.1722	1	0	0	0	Other	TRUE
2	rs16946801	APH1B	Foxj3	FOX	0.5363	0.7269	2.9812	53	13	7	2	Barrier/CNS/Immune/Metabolic/Other	FALSE
2	rs1474060	ZNF222	FOXP4	FOX	0.5411	0.7727	2.9607	1	0	0	0	Other	TRUE
2	rs145639166	CLPTM1	CLOCK	bHLH	0.6461	0.8603	2.7328	5	0	3	0	Barrier/Metabolic/Other	TRUE
2	rs1474060	ZNF222	FOXK1	FOX	0.5248	0.7224	2.5996	1	0	0	0	Other	TRUE
2	rs35112405	SCARA3	Atf1	bZIP	0.647	0.8416	2.582	57	0	28	2	Barrier/CNS/Metabolic/Other	FALSE
2	rs1474060	ZNF222	FOXP1	FOX	0.6089	0.8048	2.5093	1	0	0	0	Other	TRUE
2	rs17125924	FERMT2	ETV6	ETS	0.5449	0.7047	2.4399	28	1	12	3	Barrier/CNS/Immune/Metabolic/Other	FALSE
2	rs7341557	EPHX2	TBP	Other	0.5234	0.7199	2.3284	106	12	33	20	Barrier/CNS/Immune/Metabolic/Other	FALSE
2	rs1474060	ZNF222	FOXK2	FOX	0.5704	0.7447	2.2395	1	0	0	0	Other	TRUE
2	rs346773	EXOC3L2	Foxj3	FOX	0.5786	0.7188	2.1933	27	1	5	3	Barrier/CNS/Immune/Metabolic/Other	TRUE
2	rs1474060	ZNF222	FOXO4	FOX	0.6738	0.8057	1.6879	1	0	0	0	Other	TRUE
2	rs1474060	ZNF222	FOXC1	FOX	0.6492	0.7394	1.4884	1	0	0	0	Other	TRUE
2	rs74607435	BCL3	FOXF2	FOX	0.6612	0.7576	1.4819	71	13	25	0	Barrier/Immune/Metabolic/Other	TRUE
2	rs55986679	EPHX2	HES6	bHLH	0.6305	0.7094	1.4007	34	0	10	0	Barrier/Metabolic/Other	FALSE

### Sheet: TF-motif compartment specific
rsid	gene	TF	family	direction	delta_score	is_APOE_region	denovo_tier	n_open_pairs	n_known_expr	n_unknown_expr	n_realized	frac_realized_of_known	groups_realized	n_groups_realized	specificity_class	realized_in_CNS	realized_biosamples	specificity_robust
rs10255133	PILRA	Hmga1	Other	loss	-5.49374	FALSE		104	94	10	81	0.862	Barrier|CNS|Immune|Metabolic|Other	5	widespread	TRUE	CD14-positive monocyte|aortic smooth muscle cell|ascending aorta|breast epithelium|bronchial smooth muscle cell|bronchus fibroblast of lung|cardiac atrium fibroblast|cardiac ventricle fibroblast|coronary artery|cortex of kidney|dermis blood vessel endothelial cell|dermis lymphatic vessel endothelial cell|dermis microvascular lymphatic vessel endothelial cell|endothelial cell of coronary artery|endothelial cell of umbilical vein|epithelial cell of alveolus of lung|epithelial cell of umbilical artery|esophagus|esophagus muscularis mucosa|esophagus squamous epithelium|fibroblast of dermis|fibroblast of lung|fibroblast of skin of abdomen|fibroblast of skin of back|fibroblast of the aortic adventitia|fibroblast of villous mesenchyme|forelimb muscle|gastroesophageal sphincter|glomerular endothelial cell|hair follicle dermal papilla cell|heart|heart left ventricle|heart right ventricle|hematopoietic multipotent progenitor cell|hindlimb muscle|kidney|left renal pelvis|left ventricle myocardium|lower leg skin|lung|lung microvascular endothelial cell|mammary microvascular endothelial cell|melanocyte of skin|mesenchymal stem cell of Wharton's jelly|mesenchymal stem cell of adipose|mesenchymal stem cell of the bone marrow|muscle of arm|muscle of back|muscle of leg|muscle of trunk|outer medulla of kidney|ovary|pericardium fibroblast|pulmonary artery endothelial cell|regular cardiac myocyte|renal cortex interstitium|right atrium auricular region|right cardiac atrium|right renal cortex interstitium|right renal pelvis|sigmoid colon|skeletal muscle myoblast|skeletal muscle satellite cell|skeletal muscle tissue|skin of body|smooth muscle cell of the coronary artery|smooth muscle cell of the pulmonary artery|smooth muscle cell of the umbilical artery|spinal cord|stomach|subcutaneous preadipocyte|suprapubic skin|thoracic aorta|thoracic aorta endothelial cell|thyroid gland|tibial artery|tibial nerve|urinary bladder|uterus|vagina|vein endothelial cell	TRUE
rs10406257	BLOC1S3	TWIST1	bHLH	gain	4.58201	TRUE	tier2_threshold_crossing	155	133	22	31	0.233	Barrier|CNS|Metabolic|Other	4	widespread	TRUE	adipose tissue|adrenal gland|ascending aorta|brain|breast epithelium|colonic mucosa|endocervix|fallopian tube|large intestine|left cardiac atrium|left colon|mesenteric fat pad|mucosa of descending colon|myometrial cell|omental fat pad|ovary|pituitary gland|prostate gland|right atrium auricular region|right cardiac atrium|sciatic nerve|stomach|subcutaneous adipose tissue|testis|thyroid gland|tibial artery|tibial nerve|transverse colon|urinary bladder|uterine smooth muscle cell|uterus	TRUE
rs10415850	BLOC1S3	ARNT::HIF1A	bHLH	loss	-6.36807	TRUE		156	130	26	122	0.938	Barrier|CNS|Immune|Metabolic|Other	5	widespread	TRUE	B cell|CD4-positive, alpha-beta T cell|CD8-positive, alpha-beta T cell|T-helper 17 cell|adipose tissue|adrenal gland|aorta|ascending aorta|breast epithelium|bronchus fibroblast of lung|cardiac atrium fibroblast|cardiac septum|cardiac ventricle fibroblast|cerebellar hemisphere|cerebellum|colonic mucosa|coronary artery|dermis microvascular lymphatic vessel endothelial cell|diencephalon|dorsolateral prefrontal cortex|ectocervix|endocervix|endocrine pancreas|endothelial cell|endothelial cell of umbilical vein|epithelial cell of proximal tubule|esophagus|esophagus mucosa|esophagus muscularis mucosa|esophagus squamous epithelium|fallopian tube|fibroblast of dermis|fibroblast of lung|fibroblast of skin of abdomen|fibroblast of skin of back|fibroblast of villous mesenchyme|forelimb muscle|foreskin fibroblast|foreskin melanocyte|frontal cortex|gastrocnemius medialis|gastroesophageal sphincter|glomerular endothelial cell|glutamatergic neural|hair follicle dermal papilla cell|heart|heart left ventricle|heart right ventricle|hindlimb muscle|hypothalamus|large intestine|left cardiac atrium|left colon|left kidney|left lobe of liver|left lung|left renal cortex interstitium|left renal pelvis|left ventricle myocardium|lower leg skin|lower lobe of left lung|luminal epithelial cell of mammary gland|mammary epithelial cell|mammary microvascular endothelial cell|mammary stem cell|melanocyte of skin|mesenchymal stem cell of adipose|mesenteric fat pad|mesothelial cell of epicardium|mucosa of descending colon|muscle of arm|muscle of back|muscle of leg|muscle of trunk|myocyte|myoepithelial cell of mammary gland|myometrial cell|myotube|omental fat pad|ovary|pancreas|parietal lobe|pericardium fibroblast|pituitary gland|psoas muscle|pulmonary artery endothelial cell|renal cortex interstitium|renal cortical epithelial cell|renal pelvis|right atrium auricular region|right cardiac atrium|right lobe of liver|right lung|right renal cortex interstitium|right renal pelvis|sciatic nerve|sigmoid colon|skin of body|small intestine|smooth muscle cell|smooth muscle cell of bladder|smooth muscle cell of the pulmonary artery|smooth muscle cell of the umbilical artery|smooth muscle cell of trachea|spinal cord|subcutaneous adipose tissue|subcutaneous preadipocyte|suprapubic skin|testis|thoracic aorta|thoracic aorta endothelial cell|thyroid gland|tibial artery|tibial nerve|transverse colon|type B pancreatic cell|upper lobe of right lung|urinary bladder|uterine smooth muscle cell|uterus|vagina|vein endothelial cell	TRUE
rs10792832	EED	Foxn1	FOX	loss	-14.354	FALSE		22	21	1	0	0		0	nowhere_realized	FALSE		TRUE
rs111780744	CEACAM19	Foxn1	FOX	loss	-13.5256	TRUE		23	22	1	0	0		0	nowhere_realized	FALSE		TRUE
rs11218343	SORL1	DMRTA2	Other	gain	9.03955	FALSE	tier1_strict_denovo	20	18	2	1	0.056	Barrier	1	single_biosample	FALSE	esophagus	TRUE
rs113706587	RASGEF1C	ARNT::HIF1A	bHLH	loss	-6.36807	FALSE		113	97	16	95	0.979	Barrier|CNS|Immune|Metabolic|Other	5	widespread	TRUE	Ammon's horn|C1 segment of cervical spinal cord|adipose tissue|amygdala|anterior cingulate cortex|aorta|ascending aorta|bladder microvascular endothelial cell|brain|breast epithelium|cardiac septum|caudate nucleus|cerebellar hemisphere|cerebellum|colonic mucosa|common myeloid progenitor, CD34-positive|coronary artery|cortex of kidney|dermis blood vessel endothelial cell|dermis lymphatic vessel endothelial cell|diencephalon|dorsolateral prefrontal cortex|endothelial cell|esophagus|esophagus mucosa|esophagus muscularis mucosa|esophagus squamous epithelium|forelimb muscle|foreskin melanocyte|frontal cortex|gastrocnemius medialis|gastroesophageal sphincter|glutamatergic neural|heart|heart left ventricle|heart right ventricle|hematopoietic multipotent progenitor cell|hindlimb muscle|hypothalamus|kidney|large intestine|left cardiac atrium|left colon|left kidney|left lobe of liver|left lung|left renal cortex interstitium|left renal pelvis|left ventricle myocardium|liver|lower leg skin|lower lobe of left lung|lower lobe of right lung|luminal epithelial cell of mammary gland|lung|mesenteric fat pad|mucosa of descending colon|muscle of arm|muscle of back|muscle of leg|muscle of trunk|myocyte|myotube|nucleus accumbens|occipital lobe|omental fat pad|parietal lobe|psoas muscle|putamen|renal cortex interstitium|renal pelvis|right atrium auricular region|right cardiac atrium|right lobe of liver|right lung|right renal cortex interstitium|right renal pelvis|sciatic nerve|sigmoid colon|skeletal muscle tissue|skin of body|small intestine|spinal cord|subcutaneous adipose tissue|substantia nigra|suprapubic skin|temporal lobe|thoracic aorta|thyroid gland|tibial artery|tibial nerve|transverse colon|upper lobe of left lung|upper lobe of right lung|urinary bladder	TRUE
rs113706587	RASGEF1C	TFAP2E	Other	loss	-15.8187	FALSE		113	97	16	58	0.598	Barrier|CNS|Metabolic|Other	4	widespread	TRUE	Ammon's horn|C1 segment of cervical spinal cord|adipose tissue|amygdala|anterior cingulate cortex|aorta|ascending aorta|brain|breast epithelium|caudate nucleus|cerebellar hemisphere|cerebellum|colonic mucosa|coronary artery|diencephalon|dorsolateral prefrontal cortex|esophagus|esophagus mucosa|esophagus muscularis mucosa|esophagus squamous epithelium|frontal cortex|gastroesophageal sphincter|hypothalamus|large intestine|left colon|left lung|left renal pelvis|lower leg skin|lower lobe of left lung|lower lobe of right lung|lung|mesenteric fat pad|mucosa of descending colon|nucleus accumbens|occipital lobe|omental fat pad|parietal lobe|putamen|renal pelvis|right lung|right renal pelvis|sciatic nerve|sigmoid colon|skin of body|small intestine|spinal cord|subcutaneous adipose tissue|substantia nigra|suprapubic skin|temporal lobe|thoracic aorta|thyroid gland|tibial artery|tibial nerve|transverse colon|upper lobe of left lung|upper lobe of right lung|urinary bladder	TRUE
rs1140239	DOC2A	E2F6	FOX	gain	3.65914	FALSE	tier2_threshold_crossing	113	99	14	53	0.535	Barrier|CNS|Immune|Metabolic|Other	5	widespread	TRUE	adipose tissue|adrenal gland|ascending aorta|body of pancreas|breast epithelium|cardiac septum|cerebellum|colonic mucosa|diencephalon|esophagus mucosa|esophagus muscularis mucosa|esophagus squamous epithelium|gastrocnemius medialis|gastroesophageal sphincter|heart left ventricle|heart right ventricle|kidney|left cardiac atrium|left colon|left lobe of liver|left lung|lower leg skin|lower lobe of left lung|lower lobe of right lung|lung|mesenteric fat pad|mucosa of descending colon|mucosa of urinary bladder|occipital lobe|omental fat pad|ovary|pancreas|parietal lobe|prostate gland|psoas muscle|right cardiac atrium|sigmoid colon|skin of body|spleen|stomach|subcutaneous adipose tissue|suprapubic skin|temporal lobe|thoracic aorta|thyroid gland|tibial artery|tibial nerve|transverse colon|upper lobe of left lung|upper lobe of right lung|urinary bladder|uterus|vagina	TRUE
rs1140239	DOC2A	TFDP1	FOX	gain	4.23901	FALSE	tier2_threshold_crossing	113	99	14	79	0.798	Barrier|CNS|Immune|Metabolic|Other	5	widespread	TRUE	CD14-positive monocyte|CD4-positive, alpha-beta T cell|CD8-positive, alpha-beta T cell|IgD-negative memory B cell|T-cell|T-helper 17 cell|adipose tissue|adrenal gland|aortic smooth muscle cell|ascending aorta|bladder microvascular endothelial cell|body of pancreas|breast epithelium|bronchial smooth muscle cell|cardiac septum|cerebellum|colonic mucosa|dermis blood vessel endothelial cell|diencephalon|effector memory CD8-positive, alpha-beta T cell|endothelial cell of coronary artery|esophagus mucosa|esophagus muscularis mucosa|esophagus squamous epithelium|fibroblast of dermis|fibroblast of skin of back|gastrocnemius medialis|gastroesophageal sphincter|glomerular endothelial cell|heart left ventricle|heart right ventricle|hematopoietic multipotent progenitor cell|kidney|left cardiac atrium|left colon|left lobe of liver|left lung|lower leg skin|lower lobe of left lung|lower lobe of right lung|lung|lung microvascular endothelial cell|mammary microvascular endothelial cell|mesenteric fat pad|mucosa of descending colon|mucosa of urinary bladder|naive B cell|occipital lobe|omental fat pad|ovary|pancreas|parietal lobe|prostate gland|psoas muscle|regular cardiac myocyte|right cardiac atrium|sigmoid colon|skin of body|smooth muscle cell of the coronary artery|smooth muscle cell of the pulmonary artery|smooth muscle cell of the umbilical artery|spleen|stomach|subcutaneous adipose tissue|suprapubic skin|temporal lobe|thoracic aorta|thoracic aorta endothelial cell|thyroid gland|tibial artery|tibial nerve|transverse colon|upper lobe of left lung|upper lobe of right lung|urinary bladder|uterine smooth muscle cell|uterus|vagina|vein endothelial cell	TRUE
rs12151021	ABCA7	NFIX	SMAD/NF-1	loss	-5.09596	FALSE		46	43	3	43	1	Barrier|CNS|Immune|Metabolic|Other	5	widespread	TRUE	IgD-negative memory B cell|adrenal gland|body of pancreas|breast epithelium|cardiac septum|cerebellar hemisphere|esophagus mucosa|fallopian tube|forelimb muscle|gastroesophageal sphincter|heart left ventricle|heart right ventricle|hindlimb muscle|kidney|left cardiac atrium|left lung|liver|lower lobe of left lung|lower lobe of right lung|lung|mesenteric fat pad|mucosa of urinary bladder|muscle of arm|muscle of back|muscle of leg|muscle of trunk|naive B cell|omental fat pad|ovary|parietal lobe|psoas muscle|right cardiac atrium|sciatic nerve|sigmoid colon|skeletal muscle tissue|spleen|stomach|subcutaneous adipose tissue|tibial artery|transverse colon|upper lobe of left lung|upper lobe of right lung|uterus	TRUE
rs12590654	SLC24A4	Nfat5	RHR/NFAT	gain	4.88205	FALSE	tier2_threshold_crossing	80	71	9	71	1	Barrier|Immune|Metabolic|Other	4	widespread	FALSE	B cell|CD4-positive, alpha-beta T cell|CD8-positive, alpha-beta T cell|T-cell|T-helper 17 cell|adipose tissue|airway epithelial cell|aorta|aortic smooth muscle cell|ascending aorta|breast epithelium|bronchial smooth muscle cell|bronchus fibroblast of lung|cardiac atrium fibroblast|cardiac ventricle fibroblast|central memory CD8-positive, alpha-beta T cell|colonic mucosa|coronary artery|ectocervix|effector memory CD8-positive, alpha-beta T cell|epithelial cell of alveolus of lung|esophagus|esophagus mucosa|esophagus squamous epithelium|fibroblast of lung|fibroblast of the aortic adventitia|fibroblast of villous mesenchyme|foreskin fibroblast|gastrocnemius medialis|gastroesophageal sphincter|left colon|left lobe of liver|lower leg skin|memory B cell|mesenchymal stem cell of the bone marrow|mesenteric fat pad|mononuclear cell|mucosa of descending colon|myocyte|myometrial cell|myotube|naive B cell|naive thymus-derived CD8-positive, alpha-beta T cell|omental fat pad|pericardium fibroblast|peripheral blood mononuclear cell|psoas muscle|regular cardiac myocyte|right lobe of liver|sciatic nerve|sigmoid colon|skeletal muscle myoblast|skeletal muscle satellite cell|small intestine|smooth muscle cell of bladder|smooth muscle cell of the coronary artery|smooth muscle cell of the pulmonary artery|smooth muscle cell of the umbilical artery|smooth muscle cell of trachea|spleen|subcutaneous adipose tissue|subcutaneous preadipocyte|suprapubic skin|thoracic aorta|tibial artery|tibial nerve|tracheal epithelial cell|transverse colon|uterine smooth muscle cell|vagina|venous blood	TRUE
rs12590654	SLC24A4	Nfatc1	RHR/NFAT	gain	4.66653	FALSE	tier2_threshold_crossing	80	71	9	30	0.423	Barrier|Immune|Metabolic|Other	4	widespread	FALSE	adipose tissue|aorta|ascending aorta|breast epithelium|colonic mucosa|coronary artery|ectocervix|esophagus|esophagus mucosa|esophagus squamous epithelium|gastrocnemius medialis|gastroesophageal sphincter|left colon|lower leg skin|mesenteric fat pad|mucosa of descending colon|omental fat pad|psoas muscle|sciatic nerve|sigmoid colon|small intestine|spleen|subcutaneous adipose tissue|suprapubic skin|thoracic aorta|tibial artery|tibial nerve|transverse colon|vagina|venous blood	TRUE
rs12721109	APOC4	ARNT::HIF1A	bHLH	loss	-8.7039	TRUE		196	167	29	153	0.916	Barrier|CNS|Immune|Metabolic|Other	5	widespread	TRUE	Ammon's horn|C1 segment of cervical spinal cord|CD14-positive monocyte|CD4-positive, alpha-beta T cell|adipose tissue|adrenal gland|amygdala|anterior cingulate cortex|aorta|aortic smooth muscle cell|ascending aorta|bladder microvascular endothelial cell|body of pancreas|brain|breast epithelium|bronchus fibroblast of lung|cardiac atrium fibroblast|cardiac septum|cardiac ventricle fibroblast|caudate nucleus|cerebellar hemisphere|cerebellum|colonic mucosa|common myeloid progenitor, CD34-positive|coronary artery|cortex of kidney|dermis blood vessel endothelial cell|dermis lymphatic vessel endothelial cell|dermis microvascular lymphatic vessel endothelial cell|diencephalon|dorsolateral prefrontal cortex|ectocervix|endocervix|endothelial cell|endothelial cell of coronary artery|endothelial cell of umbilical vein|epithelial cell of alveolus of lung|epithelial cell of proximal tubule|epithelial cell of umbilical artery|esophagus|esophagus mucosa|esophagus muscularis mucosa|esophagus squamous epithelium|fallopian tube|fibroblast of dermis|fibroblast of lung|fibroblast of skin of abdomen|fibroblast of skin of back|fibroblast of villous mesenchyme|forelimb muscle|foreskin fibroblast|foreskin melanocyte|frontal cortex|gastrocnemius medialis|gastroesophageal sphincter|glomerular endothelial cell|hair follicle dermal papilla cell|heart|heart left ventricle|heart right ventricle|hindlimb muscle|hypothalamus|kidney|kidney epithelial cell|large intestine|left cardiac atrium|left colon|left kidney|left lung|left renal cortex interstitium|left renal pelvis|left ventricle myocardium|liver|lower leg skin|lower lobe of left lung|lower lobe of right lung|luminal epithelial cell of mammary gland|lung|lung microvascular endothelial cell|mammary epithelial cell|mammary microvascular endothelial cell|mammary stem cell|melanocyte of skin|mesenchymal stem cell of adipose|mesenteric fat pad|mesothelial cell of epicardium|mucosa of descending colon|mucosa of urinary bladder|muscle of arm|muscle of back|muscle of leg|muscle of trunk|myocyte|myoepithelial cell of mammary gland|myometrial cell|myotube|naive thymus-derived CD4-positive, alpha-beta T cell|natural killer cell|nucleus accumbens|occipital lobe|omental fat pad|outer medulla of kidney|ovary|pancreas|parietal lobe|pericardium fibroblast|pituitary gland|prostate gland|psoas muscle|pulmonary artery endothelial cell|putamen|renal cortex interstitium|renal cortical epithelial cell|renal pelvis|right atrium auricular region|right cardiac atrium|right lobe of liver|right lung|right renal cortex interstitium|right renal pelvis|sciatic nerve|sigmoid colon|skeletal muscle tissue|skin of body|small intestine|smooth muscle cell of bladder|smooth muscle cell of the coronary artery|smooth muscle cell of the pulmonary artery|smooth muscle cell of the umbilical artery|smooth muscle cell of trachea|spinal cord|spleen|stomach|subcutaneous adipose tissue|subcutaneous preadipocyte|substantia nigra|suprapubic skin|temporal lobe|testis|thoracic aorta|thoracic aorta endothelial cell|thyroid gland|tibial artery|tibial nerve|transverse colon|upper lobe of left lung|upper lobe of right lung|urinary bladder|uterine smooth muscle cell|uterus|vagina|vein endothelial cell|venous blood	TRUE
rs12984029	LILRB5	Arid3a	Other	gain	6.76818	FALSE	tier2_threshold_crossing	19	18	1	16	0.889	Barrier|Metabolic|Other	3	widespread	FALSE	adrenal gland|breast epithelium|colonic mucosa|esophagus|esophagus mucosa|esophagus squamous epithelium|fallopian tube|gastrocnemius medialis|left kidney|lower leg skin|omental fat pad|sigmoid colon|suprapubic skin|transverse colon|uterus|vagina	TRUE
rs137945009	INPP5D	DMRTA2	Other	gain	6.20083	FALSE	tier2_threshold_crossing	18	17	1	0	0		0	nowhere_realized	FALSE		TRUE
rs137945009	INPP5D	MYF6	bHLH	gain	7.87857	FALSE	tier2_threshold_crossing	18	17	1	9	0.529	Metabolic|Other	2	widespread	FALSE	forelimb muscle|gastrocnemius medialis|hindlimb muscle|muscle of arm|muscle of back|muscle of leg|muscle of trunk|psoas muscle|skeletal muscle tissue	TRUE
rs138235833	APOC1	RELB	RHR/NFAT	gain	5.25926	TRUE	tier2_threshold_crossing	10	8	2	4	0.5	Barrier|Metabolic	2	widespread	FALSE	bronchial smooth muscle cell|lower lobe of left lung|smooth muscle cell of the coronary artery|smooth muscle cell of the pulmonary artery	TRUE
rs139136389	APOC1	TFAP2C	Other	loss	-6.44734	TRUE		5	3	2	3	1	Barrier	1	group_restricted	FALSE	colonic mucosa|left colon|mucosa of descending colon	TRUE
rs139425456	CBLC	Hand1::Tcf3	bHLH	gain	6.87036	TRUE	tier2_threshold_crossing	16	15	1	1	0.067	Barrier	1	single_biosample	FALSE	large intestine	TRUE
rs139425456	CBLC	NFIX	SMAD/NF-1	gain	8.10344	TRUE	tier2_threshold_crossing	16	15	1	15	1	Barrier|Metabolic|Other	3	widespread	FALSE	body of pancreas|cortex of kidney|gastrocnemius medialis|kidney|large intestine|left lobe of liver|liver|muscle of arm|outer medulla of kidney|pancreas|right lobe of liver|right renal cortex interstitium|small intestine|thyroid gland|uterus	TRUE
rs143332484	TREM2	Ahr::Arnt	bHLH	loss	-6.53916	FALSE		14	14	0	12	0.857	Barrier|Immune|Metabolic|Other	4	widespread	FALSE	breast epithelium|central memory CD8-positive, alpha-beta T cell|effector memory CD8-positive, alpha-beta T cell|gastrocnemius medialis|left lung|lower lobe of left lung|lower lobe of right lung|lung|memory B cell|psoas muscle|sciatic nerve|upper lobe of right lung	TRUE
rs143332484	TREM2	MXI1	bHLH	gain	5.40826	FALSE	tier2_threshold_crossing	14	14	0	14	1	Barrier|Immune|Metabolic|Other	4	widespread	FALSE	T-helper 17 cell|breast epithelium|central memory CD8-positive, alpha-beta T cell|effector memory CD8-positive, alpha-beta T cell|gastrocnemius medialis|left lung|lower lobe of left lung|lower lobe of right lung|lung|memory B cell|naive thymus-derived CD4-positive, alpha-beta T cell|psoas muscle|sciatic nerve|upper lobe of right lung	TRUE
rs145639166	CLPTM1	ARNT2	bHLH	gain	8.09809	TRUE	tier2_threshold_crossing	5	5	0	4	0.8	Barrier|Metabolic|Other	3	widespread	FALSE	colonic mucosa|coronary artery|kidney|right renal pelvis	TRUE
rs145639166	CLPTM1	Arnt	bHLH	gain	6.33985	TRUE	tier2_threshold_crossing	5	5	0	5	1	Barrier|Metabolic|Other	3	widespread	FALSE	colonic mucosa|coronary artery|kidney|left lobe of liver|right renal pelvis	TRUE
rs145639166	CLPTM1	Arntl	bHLH	gain	4.29362	TRUE	tier2_threshold_crossing	5	5	0	5	1	Barrier|Metabolic|Other	3	widespread	FALSE	colonic mucosa|coronary artery|kidney|left lobe of liver|right renal pelvis	TRUE
rs145639166	CLPTM1	BHLHE40	bHLH	gain	8.44285	TRUE	tier2_threshold_crossing	5	5	0	5	1	Barrier|Metabolic|Other	3	widespread	FALSE	colonic mucosa|coronary artery|kidney|left lobe of liver|right renal pelvis	TRUE
rs145639166	CLPTM1	CLOCK	bHLH	gain	2.73284	TRUE	tier2_threshold_crossing	5	5	0	5	1	Barrier|Metabolic|Other	3	widespread	FALSE	colonic mucosa|coronary artery|kidney|left lobe of liver|right renal pelvis	TRUE
rs145639166	CLPTM1	HES1	bHLH	gain	4.54929	TRUE	tier2_threshold_crossing	5	5	0	5	1	Barrier|Metabolic|Other	3	widespread	FALSE	colonic mucosa|coronary artery|kidney|left lobe of liver|right renal pelvis	TRUE
rs145639166	CLPTM1	MAX	bHLH	gain	4.38437	TRUE	tier2_threshold_crossing	5	5	0	5	1	Barrier|Metabolic|Other	3	widespread	FALSE	colonic mucosa|coronary artery|kidney|left lobe of liver|right renal pelvis	TRUE
rs145639166	CLPTM1	MNT	bHLH	gain	5.38967	TRUE	tier2_threshold_crossing	5	5	0	5	1	Barrier|Metabolic|Other	3	widespread	FALSE	colonic mucosa|coronary artery|kidney|left lobe of liver|right renal pelvis	TRUE
rs145639166	CLPTM1	MXI1	bHLH	loss	-3.73296	TRUE		5	5	0	5	1	Barrier|Metabolic|Other	3	widespread	FALSE	colonic mucosa|coronary artery|kidney|left lobe of liver|right renal pelvis	TRUE
rs145639166	CLPTM1	MYC	bHLH	gain	3.94779	TRUE	tier2_threshold_crossing	5	5	0	5	1	Barrier|Metabolic|Other	3	widespread	FALSE	colonic mucosa|coronary artery|kidney|left lobe of liver|right renal pelvis	TRUE
rs145639166	CLPTM1	Mlxip	bHLH	gain	11.9647	TRUE	tier2_threshold_crossing	5	5	0	5	1	Barrier|Metabolic|Other	3	widespread	FALSE	colonic mucosa|coronary artery|kidney|left lobe of liver|right renal pelvis	TRUE
rs1474060	ZNF222	FOXA1	FOX	gain	3.59616	TRUE	tier2_threshold_crossing	1	0	1	0			0	indeterminate	FALSE		TRUE
rs1474060	ZNF222	FOXA2	FOX	gain	3.65417	TRUE	tier2_threshold_crossing	1	0	1	0			0	indeterminate	FALSE		TRUE
rs1474060	ZNF222	FOXA3	FOX	gain	3.17225	TRUE	tier2_threshold_crossing	1	0	1	0			0	indeterminate	FALSE		TRUE
rs1474060	ZNF222	FOXC1	FOX	gain	1.48841	TRUE	tier2_threshold_crossing	1	0	1	0			0	indeterminate	FALSE		TRUE
rs1474060	ZNF222	FOXD1	FOX	gain	3.7866	TRUE	tier2_threshold_crossing	1	0	1	0			0	indeterminate	FALSE		TRUE
rs1474060	ZNF222	FOXK1	FOX	gain	2.59958	TRUE	tier2_threshold_crossing	1	0	1	0			0	indeterminate	FALSE		TRUE
rs1474060	ZNF222	FOXK2	FOX	gain	2.23949	TRUE	tier2_threshold_crossing	1	0	1	0			0	indeterminate	FALSE		TRUE
rs1474060	ZNF222	FOXO4	FOX	gain	1.68794	TRUE	tier2_threshold_crossing	1	0	1	0			0	indeterminate	FALSE		TRUE
rs1474060	ZNF222	FOXP1	FOX	gain	2.50929	TRUE	tier2_threshold_crossing	1	0	1	0			0	indeterminate	FALSE		TRUE
rs1474060	ZNF222	FOXP4	FOX	gain	2.96065	TRUE	tier2_threshold_crossing	1	0	1	0			0	indeterminate	FALSE		TRUE
rs1474060	ZNF222	TBP	Other	loss	-7.29053	TRUE		1	0	1	0			0	indeterminate	FALSE		TRUE
rs150820726	CEACAM16	MXI1	bHLH	loss	-14.771	TRUE		112	99	13	97	0.98	Barrier|CNS|Immune|Metabolic|Other	5	widespread	TRUE	Ammon's horn|B cell|C1 segment of cervical spinal cord|CD14-positive monocyte|CD4-positive, CD25-positive, alpha-beta regulatory T cell|adipose tissue|adrenal gland|amygdala|anterior cingulate cortex|aortic smooth muscle cell|ascending aorta|bladder microvascular endothelial cell|body of pancreas|breast epithelium|cardiac atrium fibroblast|cardiac septum|cardiac ventricle fibroblast|caudate nucleus|cerebellar hemisphere|cerebellum|colonic mucosa|coronary artery|dermis blood vessel endothelial cell|dermis lymphatic vessel endothelial cell|dermis microvascular lymphatic vessel endothelial cell|dorsolateral prefrontal cortex|endothelial cell|endothelial cell of coronary artery|endothelial cell of umbilical vein|epithelial cell of alveolus of lung|epithelial cell of umbilical artery|esophagus muscularis mucosa|fallopian tube|fibroblast of skin of abdomen|frontal cortex|gastrocnemius medialis|gastroesophageal sphincter|glomerular endothelial cell|glutamatergic neural|heart|heart left ventricle|heart right ventricle|hematopoietic multipotent progenitor cell|hepatocyte|hypothalamus|large intestine|left cardiac atrium|left colon|left lobe of liver|left lung|left ventricle myocardium|liver|lower leg skin|lower lobe of left lung|lower lobe of right lung|luminal epithelial cell of mammary gland|lung|lung microvascular endothelial cell|mammary microvascular endothelial cell|mammary stem cell|mesenteric fat pad|mucosa of urinary bladder|myoepithelial cell of mammary gland|naive thymus-derived CD4-positive, alpha-beta T cell|natural killer cell|nucleus accumbens|omental fat pad|ovary|pancreas|pericardium fibroblast|psoas muscle|pulmonary artery endothelial cell|putamen|renal cortex interstitium|right atrium auricular region|right cardiac atrium|right lobe of liver|sciatic nerve|skeletal muscle tissue|skin of body|small intestine|spleen|stomach|subcutaneous adipose tissue|substantia nigra|suprapubic skin|thoracic aorta|thoracic aorta endothelial cell|thyroid gland|tibial artery|tibial nerve|transverse colon|upper lobe of left lung|upper lobe of right lung|urinary bladder|uterus|vein endothelial cell	TRUE
rs1693551	SNX31	NFATC3	RHR/NFAT	gain	14.5182	FALSE	tier1_strict_denovo	9	9	0	9	1	Barrier|Other	2	widespread	FALSE	bladder microvascular endothelial cell|dermis blood vessel endothelial cell|endothelial cell of coronary artery|endothelial cell of umbilical vein|epithelial cell of umbilical artery|lung microvascular endothelial cell|mammary microvascular endothelial cell|pulmonary artery endothelial cell|thoracic aorta endothelial cell	TRUE
rs16946801	APH1B	Foxj3	FOX	gain	2.98122	FALSE	tier2_threshold_crossing	53	41	12	40	0.976	Barrier|CNS|Immune|Metabolic|Other	5	widespread	TRUE	B cell|CD4-positive, CD25-positive, alpha-beta regulatory T cell|CD4-positive, alpha-beta T cell|CD4-positive, alpha-beta memory T cell|CD8-positive, alpha-beta T cell|CD8-positive, alpha-beta memory T cell|T-cell|T-helper 17 cell|adrenal gland|bladder microvascular endothelial cell|dermis blood vessel endothelial cell|dermis lymphatic vessel endothelial cell|dermis microvascular lymphatic vessel endothelial cell|endothelial cell|endothelial cell of coronary artery|fallopian tube|gastrocnemius medialis|glutamatergic neural|left lobe of liver|left lung|liver|lower lobe of left lung|lung|lung microvascular endothelial cell|mammary stem cell|melanocyte of skin|mesothelial cell of epicardium|naive thymus-derived CD4-positive, alpha-beta T cell|naive thymus-derived CD8-positive, alpha-beta T cell|natural killer cell|pancreas|sciatic nerve|sigmoid colon|testis|thoracic aorta endothelial cell|thyroid gland|tibial artery|type B pancreatic cell|upper lobe of right lung|vein endothelial cell	TRUE
rs16979372	CEACAM16	FOXA3	FOX	loss	-3.47233	TRUE		18	16	2	3	0.188	Barrier	1	group_restricted	FALSE	colonic mucosa|large intestine|small intestine	TRUE
rs16979372	CEACAM16	FOXF2	FOX	loss	-6.76818	TRUE		18	16	2	5	0.312	Barrier	1	group_restricted	FALSE	colonic mucosa|large intestine|left colon|mucosa of descending colon|small intestine	FALSE
rs16979372	CEACAM16	FOXK1	FOX	loss	-4.74553	TRUE		18	16	2	12	0.75	Barrier|Metabolic|Other	3	widespread	FALSE	colonic mucosa|fibroblast of villous mesenchyme|foreskin fibroblast|large intestine|left colon|mucosa of descending colon|muscle of arm|muscle of trunk|myometrial cell|skeletal muscle tissue|small intestine|uterine smooth muscle cell	TRUE
rs16979372	CEACAM16	FOXK2	FOX	loss	-3.47795	TRUE		18	16	2	12	0.75	Barrier|Metabolic|Other	3	widespread	FALSE	colonic mucosa|fibroblast of villous mesenchyme|foreskin fibroblast|large intestine|left colon|mucosa of descending colon|muscle of arm|muscle of trunk|myometrial cell|skeletal muscle tissue|small intestine|uterine smooth muscle cell	TRUE
rs16979372	CEACAM16	FOXO4	FOX	loss	-5.20063	TRUE		18	16	2	8	0.5	Barrier|Metabolic	2	widespread	FALSE	colonic mucosa|large intestine|left colon|mucosa of descending colon|muscle of arm|muscle of trunk|skeletal muscle tissue|small intestine	TRUE
rs16979372	CEACAM16	FOXP1	FOX	loss	-3.6864	TRUE		18	16	2	16	1	Barrier|Metabolic|Other	3	widespread	FALSE	bronchial smooth muscle cell|colonic mucosa|fibroblast of the aortic adventitia|fibroblast of villous mesenchyme|foreskin fibroblast|large intestine|left colon|mesenchymal stem cell|mucosa of descending colon|muscle of arm|muscle of trunk|myometrial cell|regular cardiac myocyte|skeletal muscle tissue|small intestine|uterine smooth muscle cell	TRUE
rs16979372	CEACAM16	FOXP4	FOX	loss	-3.88206	TRUE		18	16	2	8	0.5	Barrier|Metabolic	2	widespread	FALSE	colonic mucosa|large intestine|left colon|mucosa of descending colon|muscle of arm|muscle of trunk|skeletal muscle tissue|small intestine	TRUE
rs16979372	CEACAM16	Foxj2	FOX	loss	-10.6508	TRUE		18	16	2	8	0.5	Barrier|Metabolic	2	widespread	FALSE	colonic mucosa|large intestine|left colon|mucosa of descending colon|muscle of arm|muscle of trunk|skeletal muscle tissue|small intestine	TRUE
rs16979372	CEACAM16	Foxo1	FOX	loss	-3.89831	TRUE		18	16	2	15	0.938	Barrier|Metabolic|Other	3	widespread	FALSE	bronchial smooth muscle cell|colonic mucosa|fibroblast of the aortic adventitia|fibroblast of villous mesenchyme|foreskin fibroblast|large intestine|left colon|mesenchymal stem cell|mucosa of descending colon|muscle of arm|muscle of trunk|myometrial cell|skeletal muscle tissue|small intestine|uterine smooth muscle cell	TRUE
rs17014873	BIN1	ELF3	ETS	gain	6.242	FALSE	tier2_threshold_crossing	27	26	1	10	0.385	Barrier|Metabolic	2	widespread	FALSE	colonic mucosa|esophagus mucosa|kidney|left lobe of liver|liver|lower lobe of left lung|lower lobe of right lung|mucosa of urinary bladder|right lobe of liver|upper lobe of right lung	TRUE
rs17014873	BIN1	ETV1	ETS	gain	5.85171	FALSE	tier2_threshold_crossing	27	26	1	12	0.462	Barrier|Immune|Metabolic	3	widespread	FALSE	colonic mucosa|left colon|left lobe of liver|liver|lower lobe of left lung|lower lobe of right lung|mucosa of descending colon|mucosa of urinary bladder|naive thymus-derived CD8-positive, alpha-beta T cell|right lobe of liver|spleen|upper lobe of right lung	TRUE
rs17014873	BIN1	TEAD3	TEAD	loss	-16.3883	FALSE		27	26	1	13	0.5	Barrier|Immune|Metabolic	3	widespread	FALSE	colonic mucosa|esophagus mucosa|kidney|left colon|left lobe of liver|liver|lower lobe of left lung|lower lobe of right lung|mucosa of descending colon|mucosa of urinary bladder|right lobe of liver|spleen|upper lobe of right lung	TRUE
rs17125924	FERMT2	ELF1	ETS	gain	4.29324	FALSE	tier2_threshold_crossing	28	19	9	19	1	Barrier|CNS|Immune|Metabolic|Other	5	widespread	TRUE	cortex of kidney|endocervix|fallopian tube|heart right ventricle|hematopoietic multipotent progenitor cell|kidney|left kidney|left renal pelvis|left ventricle myocardium|renal cortex interstitium|right lung|right renal cortex interstitium|right renal pelvis|sciatic nerve|skin of body|spinal cord|thoracic aorta|thyroid gland|type B pancreatic cell	TRUE
rs17125924	FERMT2	ELF3	ETS	gain	3.57442	FALSE	tier2_threshold_crossing	28	19	9	12	0.632	Barrier|Metabolic|Other	3	widespread	FALSE	cortex of kidney|endocervix|fallopian tube|kidney|left kidney|left renal pelvis|renal cortex interstitium|right lung|right renal cortex interstitium|right renal pelvis|skin of body|thyroid gland	TRUE
rs17125924	FERMT2	ETV1	ETS	gain	5.06028	FALSE	tier2_threshold_crossing	28	19	9	13	0.684	Barrier|CNS|Immune|Metabolic|Other	5	widespread	TRUE	endocervix|fallopian tube|heart right ventricle|hematopoietic multipotent progenitor cell|left renal pelvis|left ventricle myocardium|right lung|right renal pelvis|sciatic nerve|skin of body|spinal cord|thoracic aorta|thyroid gland	TRUE
rs17125924	FERMT2	ETV6	ETS	gain	2.43991	FALSE	tier2_threshold_crossing	28	19	9	19	1	Barrier|CNS|Immune|Metabolic|Other	5	widespread	TRUE	cortex of kidney|endocervix|fallopian tube|heart right ventricle|hematopoietic multipotent progenitor cell|kidney|left kidney|left renal pelvis|left ventricle myocardium|renal cortex interstitium|right lung|right renal cortex interstitium|right renal pelvis|sciatic nerve|skin of body|spinal cord|thoracic aorta|thyroid gland|type B pancreatic cell	TRUE
rs1800978	ABCA1	ARNT::HIF1A	bHLH	gain	8.69	FALSE	tier1_strict_denovo	44	40	4	39	0.975	Barrier|Immune|Metabolic|Other	4	widespread	FALSE	CD4-positive, CD25-positive, alpha-beta regulatory T cell|adrenal gland|body of pancreas|breast epithelium|cardiac septum|colonic mucosa|esophagus mucosa|foreskin fibroblast|gastrocnemius medialis|gastroesophageal sphincter|heart left ventricle|heart right ventricle|hematopoietic multipotent progenitor cell|immature natural killer cell|left cardiac atrium|left colon|left lobe of liver|liver|lower lobe of right lung|lung|mesenteric fat pad|mucosa of descending colon|mucosa of urinary bladder|naive thymus-derived CD4-positive, alpha-beta T cell|naive thymus-derived CD8-positive, alpha-beta T cell|pancreas|psoas muscle|right cardiac atrium|right lobe of liver|sciatic nerve|sigmoid colon|spleen|stomach|subcutaneous adipose tissue|thyroid gland|tibial artery|transverse colon|upper lobe of left lung|upper lobe of right lung	TRUE
rs182824418	NECTIN2	MEF2D	Other	gain	4.29768	TRUE	tier2_threshold_crossing	8	4	4	4	1	Immune	1	group_restricted	FALSE	CD14-positive monocyte|common myeloid progenitor, CD34-positive|hematopoietic multipotent progenitor cell|venous blood	TRUE
rs182824418	NECTIN2	SOX15	HMG/SOX	loss	-3.41869	TRUE		8	4	4	0	0		0	nowhere_realized	FALSE		TRUE
rs187183066	NECTIN2	SOX13	HMG/SOX	loss	-5.79572	TRUE		27	24	3	10	0.417	Barrier|Metabolic	2	widespread	FALSE	adrenal gland|body of pancreas|endocrine pancreas|large intestine|left lobe of liver|liver|mucosa of urinary bladder|pancreas|right lobe of liver|small intestine	TRUE
rs187183066	NECTIN2	SOX15	HMG/SOX	loss	-6.90975	TRUE		27	24	3	3	0.125	Barrier	1	group_restricted	FALSE	large intestine|mucosa of urinary bladder|small intestine	FALSE
rs187183066	NECTIN2	SOX18	HMG/SOX	loss	-10.8049	TRUE		27	24	3	11	0.458	Barrier|Metabolic|Other	3	widespread	FALSE	adrenal gland|body of pancreas|endocrine pancreas|large intestine|left lobe of liver|liver|mesenchymal stem cell|mucosa of urinary bladder|pancreas|right lobe of liver|small intestine	TRUE
rs187183066	NECTIN2	SRY	HMG/SOX	loss	-6.26679	TRUE		27	24	3	0	0		0	nowhere_realized	FALSE		TRUE
rs187183066	NECTIN2	Sox6	HMG/SOX	loss	-9.33316	TRUE		27	24	3	19	0.792	Barrier|Immune|Metabolic	3	widespread	FALSE	B cell|CD8-positive, alpha-beta T cell|CD8-positive, alpha-beta memory T cell|IgD-negative memory B cell|T-helper 17 cell|body of pancreas|bronchus fibroblast of lung|endocrine pancreas|epithelial cell of proximal tubule|immature natural killer cell|kidney epithelial cell|large intestine|left lobe of liver|liver|mucosa of urinary bladder|naive B cell|pancreas|right lobe of liver|small intestine	TRUE
rs190651665	CLPTM1	NFATC3	RHR/NFAT	gain	12.1086	TRUE	tier1_strict_denovo	9	9	0	8	0.889	CNS|Immune|Metabolic	3	widespread	TRUE	B cell|T-helper 17 cell|cortex of kidney|effector memory CD8-positive, alpha-beta T cell|heart right ventricle|memory B cell|naive B cell|parietal lobe	TRUE
rs190651665	CLPTM1	NFKB2	RHR/NFAT	gain	4.82801	TRUE	tier2_threshold_crossing	9	9	0	3	0.333	CNS|Metabolic	2	widespread	TRUE	cortex of kidney|heart right ventricle|parietal lobe	TRUE
rs190651665	CLPTM1	REL	RHR/NFAT	gain	3.70044	TRUE	tier2_threshold_crossing	9	9	0	6	0.667	Immune|Metabolic	2	widespread	FALSE	B cell|T-helper 17 cell|cortex of kidney|effector memory CD8-positive, alpha-beta T cell|memory B cell|naive B cell	TRUE
rs190651665	CLPTM1	RELA	RHR/NFAT	gain	6.18982	TRUE	tier2_threshold_crossing	9	9	0	7	0.778	CNS|Immune|Metabolic	3	widespread	TRUE	B cell|cortex of kidney|effector memory CD8-positive, alpha-beta T cell|heart right ventricle|memory B cell|naive B cell|parietal lobe	TRUE
rs199456	NSF	Foxq1	FOX	gain	3.40599	FALSE	tier2_threshold_crossing	18	18	0	11	0.611	Barrier|CNS|Other	3	widespread	TRUE	Ammon's horn|C1 segment of cervical spinal cord|amygdala|anterior cingulate cortex|caudate nucleus|dorsolateral prefrontal cortex|hypothalamus|mammary stem cell|nucleus accumbens|putamen|substantia nigra	TRUE
rs199456	NSF	SRY	HMG/SOX	gain	6.65821	FALSE	tier2_threshold_crossing	18	18	0	0	0		0	nowhere_realized	FALSE		TRUE
rs2624182	RASA1	DMRTA2	Other	loss	-12.74	FALSE		17	14	3	0	0		0	nowhere_realized	FALSE		TRUE
rs2624182	RASA1	Gmeb1	Other	loss	-6.31107	FALSE		17	14	3	4	0.286	Barrier|Metabolic	2	widespread	FALSE	left colon|mucosa of urinary bladder|pancreas|thyroid gland	TRUE
rs2830489	ADAMTS1	SOX15	HMG/SOX	loss	-3.41869	FALSE		5	5	0	5	1	Barrier|Metabolic|Other	3	widespread	FALSE	colonic mucosa|left colon|mucosa of descending colon|omental fat pad|ovary	TRUE
rs28577986	TMEM121	PGR	Nuclear receptor	loss	-5.22078	FALSE		5	4	1	0	0		0	nowhere_realized	FALSE		TRUE
rs346773	EXOC3L2	FOXC1	FOX	gain	3.48418	TRUE	tier2_threshold_crossing	27	19	8	5	0.263	Barrier|CNS|Other	3	widespread	TRUE	C1 segment of cervical spinal cord|cerebellar hemisphere|coronary artery|endocervix|pituitary gland	TRUE
rs346773	EXOC3L2	FOXL1	FOX	gain	3.52156	TRUE	tier2_threshold_crossing	27	19	8	2	0.105	Barrier|Other	2	widespread	FALSE	coronary artery|endocervix	TRUE
rs346773	EXOC3L2	Foxj3	FOX	gain	2.1933	TRUE	tier2_threshold_crossing	27	19	8	19	1	Barrier|CNS|Immune|Metabolic|Other	5	widespread	TRUE	C1 segment of cervical spinal cord|airway epithelial cell|bronchial epithelial cell|bronchus fibroblast of lung|cardiac muscle cell|cerebellar hemisphere|coronary artery|endocervix|epithelial cell of alveolus of lung|fibroblast of villous mesenchyme|hematopoietic multipotent progenitor cell|hepatocyte|mesenchymal stem cell of Wharton's jelly|myometrial cell|pituitary gland|renal cortical epithelial cell|smooth muscle cell|smooth muscle cell of the umbilical artery|tracheal epithelial cell	TRUE
rs35112405	SCARA3	Atf1	bZIP	gain	2.58196	FALSE	tier2_threshold_crossing	57	49	8	47	0.959	Barrier|Metabolic|Other	3	widespread	FALSE	bladder microvascular endothelial cell|body of pancreas|cardiac septum|cortex of kidney|dermis blood vessel endothelial cell|dermis microvascular lymphatic vessel endothelial cell|endothelial cell of coronary artery|endothelial cell of umbilical vein|epithelial cell of proximal tubule|epithelial cell of umbilical artery|forelimb muscle|glomerular endothelial cell|heart right ventricle|hindlimb muscle|kidney|large intestine|left cardiac atrium|left kidney|left lung|left renal cortex interstitium|left renal pelvis|left ventricle myocardium|lung|lung microvascular endothelial cell|mammary microvascular endothelial cell|mesothelial cell of epicardium|muscle of arm|muscle of back|muscle of trunk|myocyte|myotube|outer medulla of kidney|pancreas|pituitary gland|pulmonary artery endothelial cell|renal cortex interstitium|renal pelvis|right cardiac atrium|right lung|right renal cortex interstitium|right renal pelvis|testis|thoracic aorta endothelial cell|thyroid gland|upper lobe of left lung|upper lobe of right lung|vein endothelial cell	TRUE
rs35112405	SCARA3	FOXL1	FOX	gain	14.2229	FALSE	tier1_strict_denovo	57	49	8	19	0.388	Barrier|Metabolic|Other	3	widespread	FALSE	forelimb muscle|hindlimb muscle|large intestine|left cardiac atrium|left lung|left renal pelvis|lung|muscle of arm|muscle of back|muscle of trunk|outer medulla of kidney|renal pelvis|right cardiac atrium|right lung|right renal pelvis|testis|thyroid gland|upper lobe of left lung|upper lobe of right lung	TRUE
rs35112405	SCARA3	Gmeb1	Other	gain	3.49643	FALSE	tier2_threshold_crossing	57	49	8	31	0.633	Barrier|Metabolic|Other	3	widespread	FALSE	body of pancreas|cardiac septum|cortex of kidney|forelimb muscle|heart right ventricle|hindlimb muscle|kidney|large intestine|left cardiac atrium|left kidney|left lung|left renal cortex interstitium|left renal pelvis|left ventricle myocardium|lung|muscle of arm|muscle of back|muscle of trunk|outer medulla of kidney|pancreas|pituitary gland|renal cortex interstitium|renal pelvis|right cardiac atrium|right lung|right renal cortex interstitium|right renal pelvis|testis|thyroid gland|upper lobe of left lung|upper lobe of right lung	TRUE
rs35112405	SCARA3	JUN::JUNB	bZIP	gain	5.09484	FALSE	tier2_threshold_crossing	57	49	8	49	1	Barrier|Metabolic|Other	3	widespread	FALSE	bladder microvascular endothelial cell|body of pancreas|cardiac muscle cell|cardiac septum|cortex of kidney|dermis blood vessel endothelial cell|dermis microvascular lymphatic vessel endothelial cell|endothelial cell of coronary artery|endothelial cell of umbilical vein|epithelial cell of proximal tubule|epithelial cell of umbilical artery|forelimb muscle|glomerular endothelial cell|heart right ventricle|hindlimb muscle|kidney|large intestine|left cardiac atrium|left kidney|left lung|left renal cortex interstitium|left renal pelvis|left ventricle myocardium|lung|lung microvascular endothelial cell|mammary microvascular endothelial cell|mesothelial cell of epicardium|muscle of arm|muscle of back|muscle of trunk|myocyte|myotube|outer medulla of kidney|pancreas|pituitary gland|pulmonary artery endothelial cell|renal cortex interstitium|renal pelvis|right cardiac atrium|right lung|right renal cortex interstitium|right renal pelvis|skeletal muscle myoblast|testis|thoracic aorta endothelial cell|thyroid gland|upper lobe of left lung|upper lobe of right lung|vein endothelial cell	TRUE
rs35589443	BIN1	NFIX	SMAD/NF-1	gain	7.02884	FALSE	tier2_threshold_crossing	24	22	2	22	1	Barrier|Metabolic|Other	3	widespread	FALSE	body of pancreas|breast epithelium|cardiac septum|fallopian tube|gastroesophageal sphincter|heart left ventricle|heart right ventricle|left cardiac atrium|liver|mucosa of urinary bladder|omental fat pad|ovary|pancreas|right cardiac atrium|right lobe of liver|sigmoid colon|stomach|subcutaneous adipose tissue|testis|transverse colon|upper lobe of left lung|uterus	TRUE
rs41290100	NECTIN2	ARNT::HIF1A	bHLH	gain	6.95304	TRUE	tier2_threshold_crossing	6	6	0	6	1	Barrier|Immune|Metabolic	3	widespread	FALSE	IgD-negative memory B cell|common myeloid progenitor, CD34-positive|hematopoietic multipotent progenitor cell|large intestine|left lobe of liver|naive B cell	TRUE
rs41290108	NECTIN2	NFIX	SMAD/NF-1	gain	7.46313	TRUE	tier2_threshold_crossing	130	114	16	112	0.982	Barrier|CNS|Immune|Metabolic|Other	5	widespread	TRUE	Ammon's horn|C1 segment of cervical spinal cord|CD14-positive monocyte|adipose tissue|adrenal gland|amygdala|anterior cingulate cortex|aorta|aortic smooth muscle cell|ascending aorta|bladder microvascular endothelial cell|body of pancreas|brain|breast epithelium|bronchial smooth muscle cell|cardiac atrium fibroblast|cardiac septum|cardiac ventricle fibroblast|caudate nucleus|colonic mucosa|coronary artery|cortex of kidney|dermis blood vessel endothelial cell|dermis lymphatic vessel endothelial cell|dermis microvascular lymphatic vessel endothelial cell|dorsolateral prefrontal cortex|endocrine pancreas|endothelial cell of coronary artery|endothelial cell of umbilical vein|epithelial cell of alveolus of lung|epithelial cell of umbilical artery|esophagus|esophagus mucosa|esophagus muscularis mucosa|esophagus squamous epithelium|fibroblast of lung|fibroblast of skin of abdomen|fibroblast of skin of back|fibroblast of the aortic adventitia|forelimb muscle|foreskin fibroblast|foreskin melanocyte|frontal cortex|gastrocnemius medialis|gastroesophageal sphincter|glomerular endothelial cell|heart|heart left ventricle|hepatocyte|hindlimb muscle|hypothalamus|kidney|large intestine|left cardiac atrium|left colon|left lobe of liver|left lung|left renal cortex interstitium|left renal pelvis|left ventricle myocardium|liver|lower leg skin|lower lobe of left lung|lower lobe of right lung|lung|lung microvascular endothelial cell|mammary microvascular endothelial cell|mesenchymal stem cell|mesenchymal stem cell of adipose|mesenteric fat pad|mucosa of urinary bladder|muscle of arm|muscle of back|muscle of leg|muscle of trunk|myocyte|nucleus accumbens|omental fat pad|pancreas|pericardium fibroblast|prostate gland|psoas muscle|pulmonary artery endothelial cell|putamen|renal cortex interstitium|renal pelvis|right atrium auricular region|right cardiac atrium|right lobe of liver|right renal cortex interstitium|right renal pelvis|sciatic nerve|sigmoid colon|small intestine|smooth muscle cell|smooth muscle cell of bladder|smooth muscle cell of the coronary artery|smooth muscle cell of the pulmonary artery|smooth muscle cell of trachea|spinal cord|spleen|stomach|subcutaneous adipose tissue|substantia nigra|thoracic aorta endothelial cell|thyroid gland|tibial artery|upper lobe of left lung|upper lobe of right lung|urinary bladder|vein endothelial cell|venous blood	TRUE
rs4263041	APOC4	ARNT::HIF1A	bHLH	gain	8.7039	TRUE	tier2_threshold_crossing	23	18	5	17	0.944	CNS|Immune	2	widespread	TRUE	B cell|CD4-positive, CD25-positive, alpha-beta regulatory T cell|CD4-positive, alpha-beta memory T cell|CD8-positive, alpha-beta memory T cell|IgD-negative memory B cell|T-helper 17 cell|brain|cerebellum|diencephalon|glutamatergic neural|naive B cell|naive thymus-derived CD4-positive, alpha-beta T cell|natural killer cell|occipital lobe|parietal lobe|spleen|temporal lobe	TRUE
rs4263041	APOC4	Arnt	bHLH	gain	6.33985	TRUE	tier2_threshold_crossing	23	18	5	17	0.944	CNS|Immune	2	widespread	TRUE	B cell|CD4-positive, CD25-positive, alpha-beta regulatory T cell|CD4-positive, alpha-beta memory T cell|CD8-positive, alpha-beta memory T cell|IgD-negative memory B cell|T-helper 17 cell|brain|cerebellum|diencephalon|glutamatergic neural|naive B cell|naive thymus-derived CD4-positive, alpha-beta T cell|natural killer cell|occipital lobe|parietal lobe|spleen|temporal lobe	TRUE
rs440277	NECTIN2	NFYA	Other	loss	-5.07274	TRUE		107	93	14	53	0.57	Barrier|CNS|Metabolic|Other	4	widespread	TRUE	Ammon's horn|C1 segment of cervical spinal cord|adrenal gland|amygdala|anterior cingulate cortex|aorta|body of pancreas|breast epithelium|caudate nucleus|cerebellar hemisphere|cerebellum|dorsolateral prefrontal cortex|endocervix|esophagus mucosa|fallopian tube|frontal cortex|glutamatergic neural|heart right ventricle|hypothalamus|left cardiac atrium|left kidney|left lobe of liver|left renal cortex interstitium|left renal pelvis|liver|lower leg skin|lower lobe of right lung|nucleus accumbens|omental fat pad|outer medulla of kidney|ovary|pancreas|pituitary gland|putamen|renal cortex interstitium|renal pelvis|right cardiac atrium|right lobe of liver|right lung|right renal cortex interstitium|right renal pelvis|sciatic nerve|sigmoid colon|stomach|substantia nigra|suprapubic skin|thyroid gland|tibial artery|tibial nerve|upper lobe of left lung|upper lobe of right lung|urinary bladder|uterus	TRUE
rs440277	NECTIN2	NFYB	Other	loss	-2.93827	TRUE		107	93	14	74	0.796	Barrier|CNS|Immune|Metabolic|Other	5	widespread	TRUE	Ammon's horn|B cell|C1 segment of cervical spinal cord|IgD-negative memory B cell|T-helper 17 cell|adrenal gland|amygdala|anterior cingulate cortex|aorta|body of pancreas|breast epithelium|bronchial smooth muscle cell|cardiac atrium fibroblast|cardiac muscle cell|cardiac ventricle fibroblast|caudate nucleus|cerebellar hemisphere|cerebellum|dorsolateral prefrontal cortex|endocervix|epithelial cell of alveolus of lung|epithelial cell of proximal tubule|esophagus mucosa|fallopian tube|foreskin melanocyte|frontal cortex|glutamatergic neural|heart right ventricle|hypothalamus|kidney epithelial cell|left cardiac atrium|left kidney|left lobe of liver|left renal cortex interstitium|left renal pelvis|liver|lower leg skin|lower lobe of right lung|mesenchymal stem cell of adipose|mesothelial cell of epicardium|myotube|naive B cell|nucleus accumbens|omental fat pad|outer medulla of kidney|ovary|pancreas|pituitary gland|putamen|renal cortex interstitium|renal cortical epithelial cell|renal pelvis|right cardiac atrium|right lobe of liver|right lung|right renal cortex interstitium|right renal pelvis|sciatic nerve|sigmoid colon|smooth muscle cell|smooth muscle cell of bladder|smooth muscle cell of trachea|stomach|subcutaneous preadipocyte|substantia nigra|suprapubic skin|thyroid gland|tibial artery|tibial nerve|type B pancreatic cell|upper lobe of left lung|upper lobe of right lung|urinary bladder|uterus	TRUE
rs440277	NECTIN2	NFYC	Other	loss	-4.82406	TRUE		107	93	14	87	0.935	Barrier|CNS|Immune|Metabolic|Other	5	widespread	TRUE	Ammon's horn|B cell|C1 segment of cervical spinal cord|CD14-positive monocyte|CD4-positive, CD25-positive, alpha-beta regulatory T cell|IgD-negative memory B cell|T-helper 17 cell|adrenal gland|amygdala|anterior cingulate cortex|aorta|body of pancreas|breast epithelium|bronchial smooth muscle cell|bronchus fibroblast of lung|cardiac atrium fibroblast|cardiac muscle cell|cardiac ventricle fibroblast|caudate nucleus|cerebellar hemisphere|cerebellum|dorsolateral prefrontal cortex|endocervix|epithelial cell of alveolus of lung|epithelial cell of proximal tubule|esophagus mucosa|fallopian tube|fibroblast of lung|fibroblast of skin of back|fibroblast of the aortic adventitia|fibroblast of villous mesenchyme|foreskin fibroblast|foreskin melanocyte|frontal cortex|glutamatergic neural|heart right ventricle|hypothalamus|kidney epithelial cell|left cardiac atrium|left kidney|left lobe of liver|left renal cortex interstitium|left renal pelvis|liver|lower leg skin|lower lobe of right lung|luminal epithelial cell of mammary gland|mammary epithelial cell|mammary stem cell|mesenchymal stem cell of adipose|mesothelial cell of epicardium|myoepithelial cell of mammary gland|myotube|naive B cell|nucleus accumbens|omental fat pad|outer medulla of kidney|ovary|pancreas|pituitary gland|putamen|renal cortex interstitium|renal cortical epithelial cell|renal pelvis|right cardiac atrium|right lobe of liver|right lung|right renal cortex interstitium|right renal pelvis|sciatic nerve|sigmoid colon|skeletal muscle satellite cell|smooth muscle cell|smooth muscle cell of bladder|smooth muscle cell of trachea|stomach|subcutaneous preadipocyte|substantia nigra|suprapubic skin|thyroid gland|tibial artery|tibial nerve|type B pancreatic cell|upper lobe of left lung|upper lobe of right lung|urinary bladder|uterus	TRUE
rs440277	NECTIN2	SRY	HMG/SOX	loss	-3.54432	TRUE		107	93	14	2	0.022	Barrier	1	group_restricted	FALSE	lower leg skin|suprapubic skin	TRUE
rs4734295	NDUFAF6	MSANTD3	ETS	gain	4.30791	FALSE	tier2_threshold_crossing	7	7	0	0	0		0	nowhere_realized	FALSE		TRUE
rs4734295	NDUFAF6	NFATC3	RHR/NFAT	loss	-4.9927	FALSE		7	7	0	7	1	Immune	1	group_restricted	FALSE	B cell|CD8-positive, alpha-beta T cell|central memory CD8-positive, alpha-beta T cell|effector memory CD8-positive, alpha-beta T cell|memory B cell|naive B cell|natural killer cell	TRUE
rs4734295	NDUFAF6	TEAD3	TEAD	loss	-16.3883	FALSE		7	7	0	0	0		0	nowhere_realized	FALSE		TRUE
rs4734295	NDUFAF6	TEAD4	TEAD	loss	-6.05282	FALSE		7	7	0	0	0		0	nowhere_realized	FALSE		TRUE
rs536518226	PPP1R37	NFIX	SMAD/NF-1	gain	7.46313	TRUE	tier2_threshold_crossing	2	1	1	1	1	Barrier	1	single_biosample	FALSE	esophagus mucosa	TRUE
rs55986679	EPHX2	GATA2	Other	gain	5.04146	FALSE	tier2_threshold_crossing	34	31	3	0	0		0	nowhere_realized	FALSE		TRUE
rs55986679	EPHX2	Gata3	Other	gain	4.4932	FALSE	tier2_threshold_crossing	34	31	3	0	0		0	nowhere_realized	FALSE		TRUE
rs55986679	EPHX2	HES6	bHLH	gain	1.40074	FALSE	tier2_threshold_crossing	34	31	3	0	0		0	nowhere_realized	FALSE		TRUE
rs55986679	EPHX2	MYOD1	bHLH	gain	2.31537	FALSE		34	31	3	0	0		0	nowhere_realized	FALSE		TRUE
rs56261258	PVR	DMRTA2	Other	loss	-3.4847	TRUE		34	32	2	4	0.125	Barrier|Other	2	widespread	FALSE	esophagus|esophagus mucosa|esophagus squamous epithelium|testis	TRUE
rs56407236	PRDM7	HAND2	bHLH	loss	-8.74124	FALSE		32	30	2	14	0.467	Barrier|Metabolic|Other	3	widespread	FALSE	gastroesophageal sphincter|heart left ventricle|heart right ventricle|left cardiac atrium|left lobe of liver|liver|mesenteric fat pad|omental fat pad|ovary|pancreas|sciatic nerve|sigmoid colon|testis|transverse colon	TRUE
rs56407236	PRDM7	NEUROD1	bHLH	loss	-7.51473	FALSE		32	30	2	1	0.033	Metabolic	1	single_biosample	FALSE	pancreas	FALSE
rs602602	MINDY2	NFATC3	RHR/NFAT	gain	14.5182	FALSE	tier1_strict_denovo	19	18	1	18	1	Barrier|Immune|Metabolic|Other	4	widespread	FALSE	bronchus fibroblast of lung|epithelial cell of proximal tubule|esophagus mucosa|fibroblast of skin of abdomen|fibroblast of skin of back|foreskin fibroblast|gastroesophageal sphincter|heart left ventricle|heart right ventricle|kidney|left cardiac atrium|lower lobe of left lung|natural killer cell|ovary|right cardiac atrium|sciatic nerve|spleen|upper lobe of right lung	TRUE
rs61679753	TOMM40	DMRTA2	Other	loss	-7.01207	TRUE		52	42	10	2	0.048	Barrier	1	group_restricted	FALSE	esophagus|esophagus mucosa	TRUE
rs61762319	MME	HAND2	bHLH	loss	-9.6245	FALSE		13	8	5	0	0		0	nowhere_realized	FALSE		TRUE
rs62118504	EXOC3L2	Foxn1	FOX	gain	14.354	TRUE	tier1_strict_denovo	21	18	3	0	0		0	nowhere_realized	FALSE		TRUE
rs62375397	RASA1	SOX15	HMG/SOX	loss	-3.41869	FALSE		6	6	0	5	0.833	Barrier|Metabolic|Other	3	widespread	FALSE	colonic mucosa|left colon|mucosa of descending colon|psoas muscle|tibial artery	TRUE
rs62375397	RASA1	SOX4	HMG/SOX	loss	-7.39135	FALSE		6	6	0	6	1	Barrier|Immune|Metabolic|Other	4	widespread	FALSE	colonic mucosa|left colon|mucosa of descending colon|naive thymus-derived CD8-positive, alpha-beta T cell|psoas muscle|tibial artery	TRUE
rs62375397	RASA1	SRY	HMG/SOX	loss	-3.54432	FALSE		6	6	0	0	0		0	nowhere_realized	FALSE		TRUE
rs6586028	TSPAN14	Gmeb1	Other	loss	-6.31107	FALSE		76	68	8	56	0.824	Barrier|CNS|Metabolic|Other	4	widespread	TRUE	adipose tissue|aorta|ascending aorta|body of pancreas|breast epithelium|cerebellum|colonic mucosa|coronary artery|cortex of kidney|ectocervix|endocervix|esophagus muscularis mucosa|fallopian tube|forelimb muscle|gastrocnemius medialis|gastroesophageal sphincter|hindlimb muscle|kidney|left colon|left kidney|left lobe of liver|left lung|left renal cortex interstitium|left renal pelvis|left ventricle myocardium|lower lobe of left lung|lung|mucosa of descending colon|muscle of arm|muscle of back|omental fat pad|outer medulla of kidney|ovary|pancreas|pituitary gland|prostate gland|renal cortex interstitium|renal pelvis|right atrium auricular region|right lobe of liver|right lung|right renal cortex interstitium|right renal pelvis|sciatic nerve|sigmoid colon|stomach|subcutaneous adipose tissue|testis|thoracic aorta|thyroid gland|tibial artery|tibial nerve|transverse colon|upper lobe of left lung|urinary bladder|uterus	TRUE
rs67250450	JAZF1	FOXD1	FOX	gain	3.8679	FALSE	tier2_threshold_crossing	15	9	6	0	0		0	nowhere_realized	FALSE		TRUE
rs67250450	JAZF1	OLIG3	bHLH	gain	8.81585	FALSE	tier2_threshold_crossing	15	9	6	0	0		0	nowhere_realized	FALSE		TRUE
rs67250450	JAZF1	PGR	Nuclear receptor	gain	5.22244	FALSE	tier2_threshold_crossing	15	9	6	2	0.222	Barrier|Metabolic	2	widespread	FALSE	large intestine|omental fat pad	TRUE
rs6733839	BIN1	Hmga1	Other	gain	7.05609	FALSE	tier2_threshold_crossing	5	4	1	3	0.75	Barrier|Metabolic	2	widespread	FALSE	bronchus fibroblast of lung|psoas muscle|skeletal muscle myoblast	TRUE
rs6754293	BIN1	SOX15	HMG/SOX	loss	-4.25514	FALSE		35	26	9	11	0.423	Barrier|Metabolic	2	widespread	FALSE	heart right ventricle|large intestine|left kidney|left lung|lower lobe of right lung|lung|renal cortex interstitium|renal pelvis|right lung|upper lobe of left lung|upper lobe of right lung	TRUE
rs7068231	ANK3	GATA1	Other	loss	-6.12855	FALSE		130	107	23	8	0.075	Barrier|Immune	2	widespread	FALSE	left lung|lower lobe of left lung|lower lobe of right lung|lung|right lung|upper lobe of left lung|upper lobe of right lung|venous blood	TRUE
rs7251911	GEMIN7	ARNT::HIF1A	bHLH	gain	8.7039	TRUE	tier1_strict_denovo	66	57	9	55	0.965	Barrier|Immune|Metabolic|Other	4	widespread	FALSE	CD14-positive monocyte|adrenal gland|aorta|aortic smooth muscle cell|ascending aorta|body of pancreas|breast epithelium|cardiac septum|colonic mucosa|coronary artery|cortex of kidney|ectocervix|endocervix|esophagus muscularis mucosa|fallopian tube|fibroblast of dermis|gastroesophageal sphincter|hair follicle dermal papilla cell|heart left ventricle|heart right ventricle|immature natural killer cell|kidney|large intestine|left colon|left lobe of liver|left lung|lower lobe of left lung|lower lobe of right lung|lung|mesenteric fat pad|mucosa of descending colon|natural killer cell|omental fat pad|outer medulla of kidney|pancreas|pituitary gland|prostate gland|sciatic nerve|sigmoid colon|small intestine|smooth muscle cell of trachea|spleen|stomach|subcutaneous adipose tissue|thoracic aorta|thyroid gland|tibial artery|tibial nerve|transverse colon|upper lobe of left lung|upper lobe of right lung|urinary bladder|uterus|vagina|venous blood	TRUE
rs72654437	APOC1	Hand1	bHLH	gain	1.38228	TRUE		168	143	25	15	0.105	Barrier|Metabolic	2	widespread	FALSE	cardiac septum|colonic mucosa|heart left ventricle|heart right ventricle|large intestine|left cardiac atrium|left colon|left ventricle myocardium|mucosa of descending colon|mucosa of urinary bladder|right atrium auricular region|right cardiac atrium|sigmoid colon|transverse colon|urinary bladder	TRUE
rs72824905	PLCG2	Gmeb1	Other	gain	8.633	FALSE	tier1_strict_denovo	1	1	0	1	1	Immune	1	single_biosample	FALSE	spleen	TRUE
rs73223431	PTK2B	TBR1	T-Box	loss	-17.0747	FALSE		52	44	8	7	0.159	CNS|Other	2	widespread	TRUE	Ammon's horn|amygdala|anterior cingulate cortex|brain|dorsolateral prefrontal cortex|frontal cortex|testis	TRUE
rs73223431	PTK2B	TBX2	T-Box	loss	-6.92113	FALSE		52	44	8	21	0.477	Barrier|CNS|Metabolic|Other	4	widespread	TRUE	Ammon's horn|C1 segment of cervical spinal cord|adrenal gland|amygdala|anterior cingulate cortex|brain|caudate nucleus|cerebellar hemisphere|cerebellum|diencephalon|dorsolateral prefrontal cortex|frontal cortex|hypothalamus|liver|mammary stem cell|nucleus accumbens|pituitary gland|putamen|spinal cord|substantia nigra|testis	TRUE
rs7341557	EPHX2	Arid3a	Other	gain	6.76818	FALSE	tier2_threshold_crossing	106	90	16	71	0.789	Barrier|CNS|Immune|Metabolic|Other	5	widespread	TRUE	C1 segment of cervical spinal cord|adrenal gland|amygdala|anterior cingulate cortex|ascending aorta|body of pancreas|brain|breast epithelium|cerebellar hemisphere|cerebellum|cortex of kidney|diencephalon|dorsolateral prefrontal cortex|endocervix|endocrine pancreas|esophagus mucosa|esophagus muscularis mucosa|fallopian tube|forelimb muscle|frontal cortex|gastroesophageal sphincter|heart right ventricle|hindlimb muscle|hypothalamus|kidney|left kidney|left lobe of liver|left lung|left renal cortex interstitium|left renal pelvis|liver|lower lobe of left lung|lower lobe of right lung|melanocyte of skin|mesenteric fat pad|mucosa of urinary bladder|muscle of back|muscle of leg|muscle of trunk|occipital lobe|outer medulla of kidney|ovary|pancreas|parietal lobe|pituitary gland|prostate gland|renal cortex interstitium|renal pelvis|right cardiac atrium|right lung|right renal cortex interstitium|right renal pelvis|sciatic nerve|sigmoid colon|skeletal muscle tissue|skin of body|spinal cord|spleen|substantia nigra|temporal lobe|thoracic aorta|thyroid gland|tibial artery|tibial nerve|type B pancreatic cell|upper lobe of left lung|upper lobe of right lung|urinary bladder|uterus|vagina|venous blood	TRUE
rs7341557	EPHX2	LIN54	Other	gain	8.7039	FALSE	tier2_threshold_crossing	106	90	16	73	0.811	Barrier|CNS|Immune|Metabolic|Other	5	widespread	TRUE	Ammon's horn|C1 segment of cervical spinal cord|adrenal gland|amygdala|anterior cingulate cortex|ascending aorta|body of pancreas|brain|breast epithelium|caudate nucleus|cerebellar hemisphere|cerebellum|cortex of kidney|diencephalon|dorsolateral prefrontal cortex|endocervix|endocrine pancreas|esophagus mucosa|esophagus muscularis mucosa|fallopian tube|forelimb muscle|frontal cortex|gastroesophageal sphincter|heart right ventricle|hindlimb muscle|hypothalamus|kidney|left kidney|left lobe of liver|left lung|left renal cortex interstitium|left renal pelvis|liver|lower lobe of left lung|lower lobe of right lung|mesenteric fat pad|mucosa of urinary bladder|muscle of back|muscle of leg|muscle of trunk|nucleus accumbens|occipital lobe|outer medulla of kidney|ovary|pancreas|parietal lobe|pituitary gland|prostate gland|putamen|renal cortex interstitium|renal pelvis|right cardiac atrium|right lung|right renal cortex interstitium|right renal pelvis|sciatic nerve|sigmoid colon|skeletal muscle tissue|skin of body|spinal cord|spleen|substantia nigra|temporal lobe|thoracic aorta|thyroid gland|tibial artery|tibial nerve|upper lobe of left lung|upper lobe of right lung|urinary bladder|uterus|vagina|venous blood	TRUE
rs7341557	EPHX2	TBP	Other	gain	2.32843	FALSE	tier2_threshold_crossing	106	90	16	74	0.822	Barrier|CNS|Immune|Metabolic|Other	5	widespread	TRUE	Ammon's horn|C1 segment of cervical spinal cord|adrenal gland|amygdala|anterior cingulate cortex|ascending aorta|body of pancreas|brain|breast epithelium|caudate nucleus|cerebellar hemisphere|cerebellum|cortex of kidney|diencephalon|dorsolateral prefrontal cortex|endocervix|endocrine pancreas|esophagus mucosa|esophagus muscularis mucosa|fallopian tube|forelimb muscle|frontal cortex|gastroesophageal sphincter|heart right ventricle|hindlimb muscle|hypothalamus|kidney|left kidney|left lobe of liver|left lung|left renal cortex interstitium|left renal pelvis|liver|lower lobe of left lung|lower lobe of right lung|melanocyte of skin|mesenteric fat pad|mucosa of urinary bladder|muscle of back|muscle of leg|muscle of trunk|nucleus accumbens|occipital lobe|outer medulla of kidney|ovary|pancreas|parietal lobe|pituitary gland|prostate gland|putamen|renal cortex interstitium|renal pelvis|right cardiac atrium|right lung|right renal cortex interstitium|right renal pelvis|sciatic nerve|sigmoid colon|skeletal muscle tissue|skin of body|spinal cord|spleen|substantia nigra|temporal lobe|thoracic aorta|thyroid gland|tibial artery|tibial nerve|upper lobe of left lung|upper lobe of right lung|urinary bladder|uterus|vagina|venous blood	TRUE
rs74607435	BCL3	FOXA1	FOX	gain	3.59616	TRUE	tier2_threshold_crossing	71	63	8	15	0.238	Barrier|Metabolic|Other	3	widespread	FALSE	breast epithelium|cardiac atrium fibroblast|cardiac ventricle fibroblast|esophagus|esophagus mucosa|left lung|liver|lower lobe of left lung|lower lobe of right lung|lung|mucosa of urinary bladder|prostate gland|transverse colon|upper lobe of left lung|upper lobe of right lung	TRUE
rs74607435	BCL3	FOXA2	FOX	gain	3.65417	TRUE		71	63	8	10	0.159	Barrier|Metabolic	2	widespread	FALSE	body of pancreas|left lung|liver|lower lobe of left lung|lower lobe of right lung|lung|pancreas|transverse colon|upper lobe of left lung|upper lobe of right lung	TRUE
rs74607435	BCL3	FOXF2	FOX	gain	1.48187	TRUE	tier2_threshold_crossing	71	63	8	20	0.317	Barrier|Metabolic|Other	3	widespread	FALSE	breast epithelium|esophagus|esophagus mucosa|esophagus muscularis mucosa|fallopian tube|gastroesophageal sphincter|left lung|lower lobe of left lung|lower lobe of right lung|lung|mesenteric fat pad|mucosa of urinary bladder|omental fat pad|prostate gland|sciatic nerve|sigmoid colon|tibial nerve|transverse colon|upper lobe of left lung|upper lobe of right lung	TRUE
rs74607435	BCL3	FOXH1	FOX	loss	-5.04096	TRUE		71	63	8	1	0.016	Barrier	1	single_biosample	FALSE	transverse colon	TRUE
rs74745468	FBXO33	Arid3a	Other	gain	6.76818	FALSE	tier2_threshold_crossing	23	23	0	14	0.609	Barrier|CNS|Metabolic|Other	4	widespread	TRUE	C1 segment of cervical spinal cord|amygdala|anterior cingulate cortex|cerebellar hemisphere|cerebellum|colonic mucosa|coronary artery|dorsolateral prefrontal cortex|esophagus mucosa|hypothalamus|left colon|outer medulla of kidney|pituitary gland|substantia nigra	TRUE
rs76856627	CLASRP	DMRT3	Other	loss	-2.66842	TRUE		97	85	12	3	0.035	Barrier|Metabolic	2	widespread	FALSE	breast epithelium|subcutaneous adipose tissue|thyroid gland	TRUE
rs76971643	TRAPPC6A	ARNT::HIF1A	bHLH	loss	-6.36807	TRUE		17	16	1	16	1	CNS|Immune|Metabolic|Other	4	widespread	TRUE	Ammon's horn|IgD-negative memory B cell|amygdala|anterior cingulate cortex|brain|caudate nucleus|common myeloid progenitor, CD34-positive|hypothalamus|immature natural killer cell|muscle of back|muscle of leg|muscle of trunk|naive B cell|nucleus accumbens|putamen|substantia nigra	TRUE
rs76971643	TRAPPC6A	NEUROD1	bHLH	gain	5.3955	TRUE	tier2_threshold_crossing	17	16	1	4	0.25	CNS|Other	2	widespread	TRUE	Ammon's horn|amygdala|anterior cingulate cortex|brain	TRUE
rs78924645	PRSS36	ARNT2	bHLH	loss	-8.09809	FALSE		55	49	6	45	0.918	Barrier|Immune|Metabolic|Other	4	widespread	FALSE	B cell|CD4-positive, alpha-beta T cell|T-cell|T-helper 17 cell|adrenal gland|body of pancreas|breast epithelium|cardiac septum|colonic mucosa|esophagus mucosa|fallopian tube|forelimb muscle|gastrocnemius medialis|gastroesophageal sphincter|heart left ventricle|heart right ventricle|hindlimb muscle|kidney|left cardiac atrium|left colon|left lung|lower lobe of left lung|lower lobe of right lung|lung|memory B cell|mucosa of descending colon|mucosa of urinary bladder|muscle of arm|muscle of back|muscle of trunk|naive B cell|omental fat pad|ovary|pancreas|psoas muscle|skeletal muscle tissue|spleen|stomach|subcutaneous adipose tissue|thoracic aorta|thyroid gland|tibial artery|transverse colon|upper lobe of left lung|upper lobe of right lung	TRUE
rs78924645	PRSS36	Arnt	bHLH	loss	-6.33985	FALSE		55	49	6	49	1	Barrier|Immune|Metabolic|Other	4	widespread	FALSE	B cell|CD4-positive, CD25-positive, alpha-beta regulatory T cell|CD4-positive, alpha-beta T cell|T-cell|T-helper 17 cell|adrenal gland|body of pancreas|breast epithelium|cardiac septum|colonic mucosa|esophagus mucosa|fallopian tube|forelimb muscle|gastrocnemius medialis|gastroesophageal sphincter|heart left ventricle|heart right ventricle|hindlimb muscle|kidney|left cardiac atrium|left colon|left lobe of liver|left lung|liver|lower lobe of left lung|lower lobe of right lung|lung|memory B cell|mucosa of descending colon|mucosa of urinary bladder|muscle of arm|muscle of back|muscle of trunk|naive B cell|omental fat pad|ovary|pancreas|psoas muscle|right lobe of liver|skeletal muscle tissue|spleen|stomach|subcutaneous adipose tissue|thoracic aorta|thyroid gland|tibial artery|transverse colon|upper lobe of left lung|upper lobe of right lung	TRUE
rs78924645	PRSS36	Arntl	bHLH	loss	-5.31485	FALSE		55	49	6	43	0.878	Barrier|Immune|Metabolic|Other	4	widespread	FALSE	T-cell|adrenal gland|body of pancreas|breast epithelium|cardiac septum|colonic mucosa|esophagus mucosa|fallopian tube|forelimb muscle|gastrocnemius medialis|gastroesophageal sphincter|heart left ventricle|heart right ventricle|hindlimb muscle|kidney|left cardiac atrium|left colon|left lobe of liver|left lung|liver|lower lobe of left lung|lower lobe of right lung|lung|mucosa of descending colon|mucosa of urinary bladder|muscle of arm|muscle of back|muscle of trunk|omental fat pad|ovary|pancreas|psoas muscle|right lobe of liver|skeletal muscle tissue|spleen|stomach|subcutaneous adipose tissue|thoracic aorta|thyroid gland|tibial artery|transverse colon|upper lobe of left lung|upper lobe of right lung	TRUE
rs78924645	PRSS36	HES1	bHLH	loss	-4.54929	FALSE		55	49	6	49	1	Barrier|Immune|Metabolic|Other	4	widespread	FALSE	B cell|CD4-positive, CD25-positive, alpha-beta regulatory T cell|CD4-positive, alpha-beta T cell|T-cell|T-helper 17 cell|adrenal gland|body of pancreas|breast epithelium|cardiac septum|colonic mucosa|esophagus mucosa|fallopian tube|forelimb muscle|gastrocnemius medialis|gastroesophageal sphincter|heart left ventricle|heart right ventricle|hindlimb muscle|kidney|left cardiac atrium|left colon|left lobe of liver|left lung|liver|lower lobe of left lung|lower lobe of right lung|lung|memory B cell|mucosa of descending colon|mucosa of urinary bladder|muscle of arm|muscle of back|muscle of trunk|naive B cell|omental fat pad|ovary|pancreas|psoas muscle|right lobe of liver|skeletal muscle tissue|spleen|stomach|subcutaneous adipose tissue|thoracic aorta|thyroid gland|tibial artery|transverse colon|upper lobe of left lung|upper lobe of right lung	TRUE
rs78924645	PRSS36	HEY1	bHLH	loss	-13.7049	FALSE		55	49	6	42	0.857	Barrier|Immune|Metabolic|Other	4	widespread	FALSE	adrenal gland|body of pancreas|breast epithelium|cardiac septum|colonic mucosa|esophagus mucosa|fallopian tube|forelimb muscle|gastrocnemius medialis|gastroesophageal sphincter|heart left ventricle|heart right ventricle|hindlimb muscle|kidney|left cardiac atrium|left colon|left lobe of liver|left lung|liver|lower lobe of left lung|lower lobe of right lung|lung|mucosa of descending colon|mucosa of urinary bladder|muscle of arm|muscle of back|muscle of trunk|omental fat pad|ovary|pancreas|psoas muscle|right lobe of liver|skeletal muscle tissue|spleen|stomach|subcutaneous adipose tissue|thoracic aorta|thyroid gland|tibial artery|transverse colon|upper lobe of left lung|upper lobe of right lung	TRUE
rs78924645	PRSS36	MAX	bHLH	loss	-4.38437	FALSE		55	49	6	49	1	Barrier|Immune|Metabolic|Other	4	widespread	FALSE	B cell|CD4-positive, CD25-positive, alpha-beta regulatory T cell|CD4-positive, alpha-beta T cell|T-cell|T-helper 17 cell|adrenal gland|body of pancreas|breast epithelium|cardiac septum|colonic mucosa|esophagus mucosa|fallopian tube|forelimb muscle|gastrocnemius medialis|gastroesophageal sphincter|heart left ventricle|heart right ventricle|hindlimb muscle|kidney|left cardiac atrium|left colon|left lobe of liver|left lung|liver|lower lobe of left lung|lower lobe of right lung|lung|memory B cell|mucosa of descending colon|mucosa of urinary bladder|muscle of arm|muscle of back|muscle of trunk|naive B cell|omental fat pad|ovary|pancreas|psoas muscle|right lobe of liver|skeletal muscle tissue|spleen|stomach|subcutaneous adipose tissue|thoracic aorta|thyroid gland|tibial artery|transverse colon|upper lobe of left lung|upper lobe of right lung	TRUE
rs78924645	PRSS36	MNT	bHLH	loss	-5.38967	FALSE		55	49	6	42	0.857	Barrier|Immune|Metabolic|Other	4	widespread	FALSE	adrenal gland|body of pancreas|breast epithelium|cardiac septum|colonic mucosa|esophagus mucosa|fallopian tube|forelimb muscle|gastrocnemius medialis|gastroesophageal sphincter|heart left ventricle|heart right ventricle|hindlimb muscle|kidney|left cardiac atrium|left colon|left lobe of liver|left lung|liver|lower lobe of left lung|lower lobe of right lung|lung|mucosa of descending colon|mucosa of urinary bladder|muscle of arm|muscle of back|muscle of trunk|omental fat pad|ovary|pancreas|psoas muscle|right lobe of liver|skeletal muscle tissue|spleen|stomach|subcutaneous adipose tissue|thoracic aorta|thyroid gland|tibial artery|transverse colon|upper lobe of left lung|upper lobe of right lung	TRUE
rs78924645	PRSS36	MXI1	bHLH	gain	3.73296	FALSE	tier2_threshold_crossing	55	49	6	49	1	Barrier|Immune|Metabolic|Other	4	widespread	FALSE	B cell|CD4-positive, CD25-positive, alpha-beta regulatory T cell|CD4-positive, alpha-beta T cell|T-cell|T-helper 17 cell|adrenal gland|body of pancreas|breast epithelium|cardiac septum|colonic mucosa|esophagus mucosa|fallopian tube|forelimb muscle|gastrocnemius medialis|gastroesophageal sphincter|heart left ventricle|heart right ventricle|hindlimb muscle|kidney|left cardiac atrium|left colon|left lobe of liver|left lung|liver|lower lobe of left lung|lower lobe of right lung|lung|memory B cell|mucosa of descending colon|mucosa of urinary bladder|muscle of arm|muscle of back|muscle of trunk|naive B cell|omental fat pad|ovary|pancreas|psoas muscle|right lobe of liver|skeletal muscle tissue|spleen|stomach|subcutaneous adipose tissue|thoracic aorta|thyroid gland|tibial artery|transverse colon|upper lobe of left lung|upper lobe of right lung	TRUE
rs78924645	PRSS36	MYC	bHLH	loss	-3.94779	FALSE		55	49	6	49	1	Barrier|Immune|Metabolic|Other	4	widespread	FALSE	B cell|CD4-positive, CD25-positive, alpha-beta regulatory T cell|CD4-positive, alpha-beta T cell|T-cell|T-helper 17 cell|adrenal gland|body of pancreas|breast epithelium|cardiac septum|colonic mucosa|esophagus mucosa|fallopian tube|forelimb muscle|gastrocnemius medialis|gastroesophageal sphincter|heart left ventricle|heart right ventricle|hindlimb muscle|kidney|left cardiac atrium|left colon|left lobe of liver|left lung|liver|lower lobe of left lung|lower lobe of right lung|lung|memory B cell|mucosa of descending colon|mucosa of urinary bladder|muscle of arm|muscle of back|muscle of trunk|naive B cell|omental fat pad|ovary|pancreas|psoas muscle|right lobe of liver|skeletal muscle tissue|spleen|stomach|subcutaneous adipose tissue|thoracic aorta|thyroid gland|tibial artery|transverse colon|upper lobe of left lung|upper lobe of right lung	TRUE
rs8100197	BCL3	SOX15	HMG/SOX	loss	-3.41869	TRUE		49	39	10	6	0.154	Barrier|CNS|Metabolic	3	widespread	TRUE	breast epithelium|cerebellar hemisphere|cerebellum|gastroesophageal sphincter|omental fat pad|transverse colon	TRUE
rs8100197	BCL3	SOX4	HMG/SOX	loss	-7.39135	TRUE		49	39	10	39	1	Barrier|CNS|Immune|Metabolic|Other	5	widespread	TRUE	aortic smooth muscle cell|breast epithelium|bronchial epithelial cell|bronchial smooth muscle cell|cardiac muscle cell|cerebellar hemisphere|cerebellum|endothelial cell|epithelial cell of alveolus of lung|fibroblast of dermis|fibroblast of lung|fibroblast of villous mesenchyme|gastroesophageal sphincter|glutamatergic neural|hair follicle dermal papilla cell|kidney epithelial cell|mammary epithelial cell|melanocyte of skin|memory B cell|mesenchymal stem cell of Wharton's jelly|mesenchymal stem cell of adipose|mesenchymal stem cell of the bone marrow|myometrial cell|myotube|nasal cavity respiratory epithelium epithelial cell of viscerocranial mucosa|natural killer cell|omental fat pad|regular cardiac myocyte|renal cortical epithelial cell|skeletal muscle satellite cell|smooth muscle cell of bladder|smooth muscle cell of the coronary artery|smooth muscle cell of the pulmonary artery|smooth muscle cell of the umbilical artery|smooth muscle cell of trachea|subcutaneous preadipocyte|tracheal epithelial cell|transverse colon|uterine smooth muscle cell	TRUE
rs8100197	BCL3	SRY	HMG/SOX	loss	-3.54432	TRUE		49	39	10	0	0		0	nowhere_realized	FALSE		TRUE
rs8106813	APOC1	DMRTA2	Other	loss	-4.30518	TRUE		16	15	1	0	0		0	nowhere_realized	FALSE		TRUE
rs8106813	APOC1	SOX8	HMG/SOX	loss	-2.79517	TRUE		16	15	1	13	0.867	Barrier|Metabolic	2	widespread	FALSE	cardiac septum|colonic mucosa|heart|heart left ventricle|heart right ventricle|left cardiac atrium|left colon|lower lobe of left lung|lower lobe of right lung|omental fat pad|small intestine|transverse colon|upper lobe of right lung	TRUE

### Sheet: TF-specificity full variant
rsid	gene	tf	family	direction	delta_score	biosample	group	panel	biosample_type	expr_source	expr_term	match_quality	ts_n_cells	expressed	realized
rs346773	EXOC3L2	FOXL1	FOX	gain	3.52156	airway epithelial cell	Barrier	Barrier	primary_cell	tabula_sapiens	ciliated columnar cell of tracheobronchial tree	close	713	FALSE	FALSE
rs346773	EXOC3L2	FOXC1	FOX	gain	3.48418	airway epithelial cell	Barrier	Barrier	primary_cell	tabula_sapiens	ciliated columnar cell of tracheobronchial tree	close	713	FALSE	FALSE
rs346773	EXOC3L2	Foxj3	FOX	gain	2.1933	airway epithelial cell	Barrier	Barrier	primary_cell	tabula_sapiens	ciliated columnar cell of tracheobronchial tree	close	713	TRUE	TRUE
rs74607435	BCL3	FOXA2	FOX	gain	3.65417	airway epithelial cell	Barrier	Barrier	primary_cell	tabula_sapiens	ciliated columnar cell of tracheobronchial tree	close	713	FALSE	FALSE
rs74607435	BCL3	FOXA1	FOX	gain	3.59616	airway epithelial cell	Barrier	Barrier	primary_cell	tabula_sapiens	ciliated columnar cell of tracheobronchial tree	close	713	FALSE	FALSE
rs74607435	BCL3	FOXF2	FOX	gain	1.48187	airway epithelial cell	Barrier	Barrier	primary_cell	tabula_sapiens	ciliated columnar cell of tracheobronchial tree	close	713	FALSE	FALSE
rs10792832	EED	Foxn1	FOX	loss	-14.354	airway epithelial cell	Barrier	Barrier	primary_cell	tabula_sapiens	ciliated columnar cell of tracheobronchial tree	close	713	FALSE	FALSE
rs74607435	BCL3	FOXH1	FOX	loss	-5.04096	airway epithelial cell	Barrier	Barrier	primary_cell	tabula_sapiens	ciliated columnar cell of tracheobronchial tree	close	713	FALSE	FALSE
rs440277	NECTIN2	SRY	HMG/SOX	loss	-3.54432	airway epithelial cell	Barrier	Barrier	primary_cell	tabula_sapiens	ciliated columnar cell of tracheobronchial tree	close	713	FALSE	FALSE
rs74745468	FBXO33	Arid3a	Other	gain	6.76818	airway epithelial cell	Barrier	Barrier	primary_cell	tabula_sapiens	ciliated columnar cell of tracheobronchial tree	close	713	FALSE	FALSE
rs10255133	PILRA	Hmga1	Other	loss	-5.49374	airway epithelial cell	Barrier	Barrier	primary_cell	tabula_sapiens	ciliated columnar cell of tracheobronchial tree	close	713	FALSE	FALSE
rs440277	NECTIN2	NFYA	Other	loss	-5.07274	airway epithelial cell	Barrier	Barrier	primary_cell	tabula_sapiens	ciliated columnar cell of tracheobronchial tree	close	713	FALSE	FALSE
rs440277	NECTIN2	NFYC	Other	loss	-4.82406	airway epithelial cell	Barrier	Barrier	primary_cell	tabula_sapiens	ciliated columnar cell of tracheobronchial tree	close	713	FALSE	FALSE
rs440277	NECTIN2	NFYB	Other	loss	-2.93827	airway epithelial cell	Barrier	Barrier	primary_cell	tabula_sapiens	ciliated columnar cell of tracheobronchial tree	close	713	FALSE	FALSE
rs7068231	ANK3	GATA1	Other	loss	-6.12855	airway epithelial cell	Barrier	Barrier	primary_cell	tabula_sapiens	ciliated columnar cell of tracheobronchial tree	close	713	FALSE	FALSE
rs76856627	CLASRP	DMRT3	Other	loss	-2.66842	airway epithelial cell	Barrier	Barrier	primary_cell	tabula_sapiens	ciliated columnar cell of tracheobronchial tree	close	713	FALSE	FALSE
rs12590654	SLC24A4	Nfat5	RHR/NFAT	gain	4.88205	airway epithelial cell	Barrier	Barrier	primary_cell	tabula_sapiens	ciliated columnar cell of tracheobronchial tree	close	713	TRUE	TRUE
rs12590654	SLC24A4	Nfatc1	RHR/NFAT	gain	4.66653	airway epithelial cell	Barrier	Barrier	primary_cell	tabula_sapiens	ciliated columnar cell of tracheobronchial tree	close	713	FALSE	FALSE
rs72654437	APOC1	Hand1	bHLH	gain	1.38228	airway epithelial cell	Barrier	Barrier	primary_cell	tabula_sapiens	ciliated columnar cell of tracheobronchial tree	close	713	FALSE	FALSE
rs12721109	APOC4	ARNT::HIF1A	bHLH	loss	-8.7039	airway epithelial cell	Barrier	Barrier	primary_cell	tabula_sapiens	ciliated columnar cell of tracheobronchial tree	close	713	FALSE	FALSE
rs61762319	MME	HAND2	bHLH	loss	-9.6245	airway epithelial cell	Barrier	Barrier	primary_cell	tabula_sapiens	ciliated columnar cell of tracheobronchial tree	close	713	FALSE	FALSE
rs1140239	DOC2A	TFDP1	FOX	gain	4.23901	bladder microvascular endothelial cell	Barrier	Barrier	primary_cell	tabula_sapiens	capillary endothelial cell	close	15298	TRUE	TRUE
rs1140239	DOC2A	E2F6	FOX	gain	3.65914	bladder microvascular endothelial cell	Barrier	Barrier	primary_cell	tabula_sapiens	capillary endothelial cell	close	15298	FALSE	FALSE
rs16946801	APH1B	Foxj3	FOX	gain	2.98122	bladder microvascular endothelial cell	Barrier	Barrier	primary_cell	tabula_sapiens	capillary endothelial cell	close	15298	TRUE	TRUE
rs35112405	SCARA3	FOXL1	FOX	gain	14.2229	bladder microvascular endothelial cell	Barrier	Barrier	primary_cell	tabula_sapiens	capillary endothelial cell	close	15298	FALSE	FALSE
rs6754293	BIN1	SOX15	HMG/SOX	loss	-4.25514	bladder microvascular endothelial cell	Barrier	Barrier	primary_cell	tabula_sapiens	capillary endothelial cell	close	15298	FALSE	FALSE
rs35112405	SCARA3	Gmeb1	Other	gain	3.49643	bladder microvascular endothelial cell	Barrier	Barrier	primary_cell	tabula_sapiens	capillary endothelial cell	close	15298	FALSE	FALSE
rs55986679	EPHX2	GATA2	Other	gain	5.04146	bladder microvascular endothelial cell	Barrier	Barrier	primary_cell	tabula_sapiens	capillary endothelial cell	close	15298	FALSE	FALSE
rs55986679	EPHX2	Gata3	Other	gain	4.4932	bladder microvascular endothelial cell	Barrier	Barrier	primary_cell	tabula_sapiens	capillary endothelial cell	close	15298	FALSE	FALSE
rs113706587	RASGEF1C	TFAP2E	Other	loss	-15.8187	bladder microvascular endothelial cell	Barrier	Barrier	primary_cell	tabula_sapiens	capillary endothelial cell	close	15298	FALSE	FALSE
rs7068231	ANK3	GATA1	Other	loss	-6.12855	bladder microvascular endothelial cell	Barrier	Barrier	primary_cell	tabula_sapiens	capillary endothelial cell	close	15298	FALSE	FALSE
rs1693551	SNX31	NFATC3	RHR/NFAT	gain	14.5182	bladder microvascular endothelial cell	Barrier	Barrier	primary_cell	tabula_sapiens	capillary endothelial cell	close	15298	TRUE	TRUE
rs41290108	NECTIN2	NFIX	SMAD/NF-1	gain	7.46313	bladder microvascular endothelial cell	Barrier	Barrier	primary_cell	tabula_sapiens	capillary endothelial cell	close	15298	TRUE	TRUE
rs10406257	BLOC1S3	TWIST1	bHLH	gain	4.58201	bladder microvascular endothelial cell	Barrier	Barrier	primary_cell	tabula_sapiens	capillary endothelial cell	close	15298	FALSE	FALSE
rs55986679	EPHX2	MYOD1	bHLH	gain	2.31537	bladder microvascular endothelial cell	Barrier	Barrier	primary_cell	tabula_sapiens	capillary endothelial cell	close	15298	FALSE	FALSE
rs55986679	EPHX2	HES6	bHLH	gain	1.40074	bladder microvascular endothelial cell	Barrier	Barrier	primary_cell	tabula_sapiens	capillary endothelial cell	close	15298	FALSE	FALSE
rs113706587	RASGEF1C	ARNT::HIF1A	bHLH	loss	-6.36807	bladder microvascular endothelial cell	Barrier	Barrier	primary_cell	tabula_sapiens	capillary endothelial cell	close	15298	TRUE	TRUE
rs12721109	APOC4	ARNT::HIF1A	bHLH	loss	-8.7039	bladder microvascular endothelial cell	Barrier	Barrier	primary_cell	tabula_sapiens	capillary endothelial cell	close	15298	TRUE	TRUE
rs150820726	CEACAM16	MXI1	bHLH	loss	-14.771	bladder microvascular endothelial cell	Barrier	Barrier	primary_cell	tabula_sapiens	capillary endothelial cell	close	15298	TRUE	TRUE
rs35112405	SCARA3	JUN::JUNB	bZIP	gain	5.09484	bladder microvascular endothelial cell	Barrier	Barrier	primary_cell	tabula_sapiens	capillary endothelial cell	close	15298	TRUE	TRUE
rs35112405	SCARA3	Atf1	bZIP	gain	2.58196	bladder microvascular endothelial cell	Barrier	Barrier	primary_cell	tabula_sapiens	capillary endothelial cell	close	15298	TRUE	TRUE
rs1140239	DOC2A	TFDP1	FOX	gain	4.23901	breast epithelium	Barrier	Barrier	tissue	gtex	Breast - Mammary Tissue	curated		TRUE	TRUE
rs1140239	DOC2A	E2F6	FOX	gain	3.65914	breast epithelium	Barrier	Barrier	tissue	gtex	Breast - Mammary Tissue	curated		TRUE	TRUE
rs62118504	EXOC3L2	Foxn1	FOX	gain	14.354	breast epithelium	Barrier	Barrier	tissue	gtex	Breast - Mammary Tissue	curated		FALSE	FALSE
rs74607435	BCL3	FOXA2	FOX	gain	3.65417	breast epithelium	Barrier	Barrier	tissue	gtex	Breast - Mammary Tissue	curated		FALSE	FALSE
rs74607435	BCL3	FOXA1	FOX	gain	3.59616	breast epithelium	Barrier	Barrier	tissue	gtex	Breast - Mammary Tissue	curated		TRUE	TRUE
rs74607435	BCL3	FOXF2	FOX	gain	1.48187	breast epithelium	Barrier	Barrier	tissue	gtex	Breast - Mammary Tissue	curated		TRUE	TRUE
rs111780744	CEACAM19	Foxn1	FOX	loss	-13.5256	breast epithelium	Barrier	Barrier	tissue	gtex	Breast - Mammary Tissue	curated		FALSE	FALSE
rs74607435	BCL3	FOXH1	FOX	loss	-5.04096	breast epithelium	Barrier	Barrier	tissue	gtex	Breast - Mammary Tissue	curated		FALSE	FALSE
rs440277	NECTIN2	SRY	HMG/SOX	loss	-3.54432	breast epithelium	Barrier	Barrier	tissue	gtex	Breast - Mammary Tissue	curated		FALSE	FALSE
rs8100197	BCL3	SOX4	HMG/SOX	loss	-7.39135	breast epithelium	Barrier	Barrier	tissue	gtex	Breast - Mammary Tissue	curated		TRUE	TRUE
rs8100197	BCL3	SRY	HMG/SOX	loss	-3.54432	breast epithelium	Barrier	Barrier	tissue	gtex	Breast - Mammary Tissue	curated		FALSE	FALSE
rs8100197	BCL3	SOX15	HMG/SOX	loss	-3.41869	breast epithelium	Barrier	Barrier	tissue	gtex	Breast - Mammary Tissue	curated		TRUE	TRUE
rs12984029	LILRB5	Arid3a	Other	gain	6.76818	breast epithelium	Barrier	Barrier	tissue	gtex	Breast - Mammary Tissue	curated		TRUE	TRUE
rs7341557	EPHX2	LIN54	Other	gain	8.7039	breast epithelium	Barrier	Barrier	tissue	gtex	Breast - Mammary Tissue	curated		TRUE	TRUE
rs7341557	EPHX2	Arid3a	Other	gain	6.76818	breast epithelium	Barrier	Barrier	tissue	gtex	Breast - Mammary Tissue	curated		TRUE	TRUE
rs7341557	EPHX2	TBP	Other	gain	2.32843	breast epithelium	Barrier	Barrier	tissue	gtex	Breast - Mammary Tissue	curated		TRUE	TRUE
rs10255133	PILRA	Hmga1	Other	loss	-5.49374	breast epithelium	Barrier	Barrier	tissue	gtex	Breast - Mammary Tissue	curated		TRUE	TRUE
rs113706587	RASGEF1C	TFAP2E	Other	loss	-15.8187	breast epithelium	Barrier	Barrier	tissue	gtex	Breast - Mammary Tissue	curated		TRUE	TRUE
rs440277	NECTIN2	NFYA	Other	loss	-5.07274	breast epithelium	Barrier	Barrier	tissue	gtex	Breast - Mammary Tissue	curated		TRUE	TRUE
rs440277	NECTIN2	NFYC	Other	loss	-4.82406	breast epithelium	Barrier	Barrier	tissue	gtex	Breast - Mammary Tissue	curated		TRUE	TRUE
rs440277	NECTIN2	NFYB	Other	loss	-2.93827	breast epithelium	Barrier	Barrier	tissue	gtex	Breast - Mammary Tissue	curated		TRUE	TRUE
rs61679753	TOMM40	DMRTA2	Other	loss	-7.01207	breast epithelium	Barrier	Barrier	tissue	gtex	Breast - Mammary Tissue	curated		FALSE	FALSE
rs6586028	TSPAN14	Gmeb1	Other	loss	-6.31107	breast epithelium	Barrier	Barrier	tissue	gtex	Breast - Mammary Tissue	curated		TRUE	TRUE
rs7068231	ANK3	GATA1	Other	loss	-6.12855	breast epithelium	Barrier	Barrier	tissue	gtex	Breast - Mammary Tissue	curated		FALSE	FALSE
rs76856627	CLASRP	DMRT3	Other	loss	-2.66842	breast epithelium	Barrier	Barrier	tissue	gtex	Breast - Mammary Tissue	curated		TRUE	TRUE
rs12590654	SLC24A4	Nfat5	RHR/NFAT	gain	4.88205	breast epithelium	Barrier	Barrier	tissue	gtex	Breast - Mammary Tissue	curated		TRUE	TRUE
rs12590654	SLC24A4	Nfatc1	RHR/NFAT	gain	4.66653	breast epithelium	Barrier	Barrier	tissue	gtex	Breast - Mammary Tissue	curated		TRUE	TRUE
rs35589443	BIN1	NFIX	SMAD/NF-1	gain	7.02884	breast epithelium	Barrier	Barrier	tissue	gtex	Breast - Mammary Tissue	curated		TRUE	TRUE
rs41290108	NECTIN2	NFIX	SMAD/NF-1	gain	7.46313	breast epithelium	Barrier	Barrier	tissue	gtex	Breast - Mammary Tissue	curated		TRUE	TRUE
rs12151021	ABCA7	NFIX	SMAD/NF-1	loss	-5.09596	breast epithelium	Barrier	Barrier	tissue	gtex	Breast - Mammary Tissue	curated		TRUE	TRUE
rs10406257	BLOC1S3	TWIST1	bHLH	gain	4.58201	breast epithelium	Barrier	Barrier	tissue	gtex	Breast - Mammary Tissue	curated		TRUE	TRUE
rs143332484	TREM2	MXI1	bHLH	gain	5.40826	breast epithelium	Barrier	Barrier	tissue	gtex	Breast - Mammary Tissue	curated		TRUE	TRUE
rs1800978	ABCA1	ARNT::HIF1A	bHLH	gain	8.69	breast epithelium	Barrier	Barrier	tissue	gtex	Breast - Mammary Tissue	curated		TRUE	TRUE
rs7251911	GEMIN7	ARNT::HIF1A	bHLH	gain	8.7039	breast epithelium	Barrier	Barrier	tissue	gtex	Breast - Mammary Tissue	curated		TRUE	TRUE
rs72654437	APOC1	Hand1	bHLH	gain	1.38228	breast epithelium	Barrier	Barrier	tissue	gtex	Breast - Mammary Tissue	curated		FALSE	FALSE
rs78924645	PRSS36	MXI1	bHLH	gain	3.73296	breast epithelium	Barrier	Barrier	tissue	gtex	Breast - Mammary Tissue	curated		TRUE	TRUE
rs10415850	BLOC1S3	ARNT::HIF1A	bHLH	loss	-6.36807	breast epithelium	Barrier	Barrier	tissue	gtex	Breast - Mammary Tissue	curated		TRUE	TRUE
rs113706587	RASGEF1C	ARNT::HIF1A	bHLH	loss	-6.36807	breast epithelium	Barrier	Barrier	tissue	gtex	Breast - Mammary Tissue	curated		TRUE	TRUE
rs12721109	APOC4	ARNT::HIF1A	bHLH	loss	-8.7039	breast epithelium	Barrier	Barrier	tissue	gtex	Breast - Mammary Tissue	curated		TRUE	TRUE
rs143332484	TREM2	Ahr::Arnt	bHLH	loss	-6.53916	breast epithelium	Barrier	Barrier	tissue	gtex	Breast - Mammary Tissue	curated		TRUE	TRUE
rs150820726	CEACAM16	MXI1	bHLH	loss	-14.771	breast epithelium	Barrier	Barrier	tissue	gtex	Breast - Mammary Tissue	curated		TRUE	TRUE
rs78924645	PRSS36	HEY1	bHLH	loss	-13.7049	breast epithelium	Barrier	Barrier	tissue	gtex	Breast - Mammary Tissue	curated		TRUE	TRUE
rs78924645	PRSS36	ARNT2	bHLH	loss	-8.09809	breast epithelium	Barrier	Barrier	tissue	gtex	Breast - Mammary Tissue	curated		TRUE	TRUE
rs78924645	PRSS36	Arnt	bHLH	loss	-6.33985	breast epithelium	Barrier	Barrier	tissue	gtex	Breast - Mammary Tissue	curated		TRUE	TRUE
rs78924645	PRSS36	MNT	bHLH	loss	-5.38967	breast epithelium	Barrier	Barrier	tissue	gtex	Breast - Mammary Tissue	curated		TRUE	TRUE
rs78924645	PRSS36	Arntl	bHLH	loss	-5.31485	breast epithelium	Barrier	Barrier	tissue	gtex	Breast - Mammary Tissue	curated		TRUE	TRUE
rs78924645	PRSS36	HES1	bHLH	loss	-4.54929	breast epithelium	Barrier	Barrier	tissue	gtex	Breast - Mammary Tissue	curated		TRUE	TRUE
rs78924645	PRSS36	MAX	bHLH	loss	-4.38437	breast epithelium	Barrier	Barrier	tissue	gtex	Breast - Mammary Tissue	curated		TRUE	TRUE
rs78924645	PRSS36	MYC	bHLH	loss	-3.94779	breast epithelium	Barrier	Barrier	tissue	gtex	Breast - Mammary Tissue	curated		TRUE	TRUE
rs1140239	DOC2A	TFDP1	FOX	gain	4.23901	bronchial epithelial cell	Barrier	Barrier	primary_cell	tabula_sapiens	ciliated columnar cell of tracheobronchial tree	close	713	FALSE	FALSE
rs1140239	DOC2A	E2F6	FOX	gain	3.65914	bronchial epithelial cell	Barrier	Barrier	primary_cell	tabula_sapiens	ciliated columnar cell of tracheobronchial tree	close	713	FALSE	FALSE
rs346773	EXOC3L2	FOXL1	FOX	gain	3.52156	bronchial epithelial cell	Barrier	Barrier	primary_cell	tabula_sapiens	ciliated columnar cell of tracheobronchial tree	close	713	FALSE	FALSE
rs346773	EXOC3L2	FOXC1	FOX	gain	3.48418	bronchial epithelial cell	Barrier	Barrier	primary_cell	tabula_sapiens	ciliated columnar cell of tracheobronchial tree	close	713	FALSE	FALSE
rs346773	EXOC3L2	Foxj3	FOX	gain	2.1933	bronchial epithelial cell	Barrier	Barrier	primary_cell	tabula_sapiens	ciliated columnar cell of tracheobronchial tree	close	713	TRUE	TRUE
rs74607435	BCL3	FOXA2	FOX	gain	3.65417	bronchial epithelial cell	Barrier	Barrier	primary_cell	tabula_sapiens	ciliated columnar cell of tracheobronchial tree	close	713	FALSE	FALSE
rs74607435	BCL3	FOXA1	FOX	gain	3.59616	bronchial epithelial cell	Barrier	Barrier	primary_cell	tabula_sapiens	ciliated columnar cell of tracheobronchial tree	close	713	FALSE	FALSE
rs74607435	BCL3	FOXF2	FOX	gain	1.48187	bronchial epithelial cell	Barrier	Barrier	primary_cell	tabula_sapiens	ciliated columnar cell of tracheobronchial tree	close	713	FALSE	FALSE
rs74607435	BCL3	FOXH1	FOX	loss	-5.04096	bronchial epithelial cell	Barrier	Barrier	primary_cell	tabula_sapiens	ciliated columnar cell of tracheobronchial tree	close	713	FALSE	FALSE
rs8100197	BCL3	SOX4	HMG/SOX	loss	-7.39135	bronchial epithelial cell	Barrier	Barrier	primary_cell	tabula_sapiens	ciliated columnar cell of tracheobronchial tree	close	713	TRUE	TRUE
rs8100197	BCL3	SRY	HMG/SOX	loss	-3.54432	bronchial epithelial cell	Barrier	Barrier	primary_cell	tabula_sapiens	ciliated columnar cell of tracheobronchial tree	close	713	FALSE	FALSE
rs8100197	BCL3	SOX15	HMG/SOX	loss	-3.41869	bronchial epithelial cell	Barrier	Barrier	primary_cell	tabula_sapiens	ciliated columnar cell of tracheobronchial tree	close	713	FALSE	FALSE
rs74745468	FBXO33	Arid3a	Other	gain	6.76818	bronchial epithelial cell	Barrier	Barrier	primary_cell	tabula_sapiens	ciliated columnar cell of tracheobronchial tree	close	713	FALSE	FALSE
rs10255133	PILRA	Hmga1	Other	loss	-5.49374	bronchial epithelial cell	Barrier	Barrier	primary_cell	tabula_sapiens	ciliated columnar cell of tracheobronchial tree	close	713	FALSE	FALSE
rs7068231	ANK3	GATA1	Other	loss	-6.12855	bronchial epithelial cell	Barrier	Barrier	primary_cell	tabula_sapiens	ciliated columnar cell of tracheobronchial tree	close	713	FALSE	FALSE
rs76856627	CLASRP	DMRT3	Other	loss	-2.66842	bronchial epithelial cell	Barrier	Barrier	primary_cell	tabula_sapiens	ciliated columnar cell of tracheobronchial tree	close	713	FALSE	FALSE
rs72654437	APOC1	Hand1	bHLH	gain	1.38228	bronchial epithelial cell	Barrier	Barrier	primary_cell	tabula_sapiens	ciliated columnar cell of tracheobronchial tree	close	713	FALSE	FALSE
rs12721109	APOC4	ARNT::HIF1A	bHLH	loss	-8.7039	bronchial epithelial cell	Barrier	Barrier	primary_cell	tabula_sapiens	ciliated columnar cell of tracheobronchial tree	close	713	FALSE	FALSE
rs61762319	MME	HAND2	bHLH	loss	-9.6245	bronchial epithelial cell	Barrier	Barrier	primary_cell	tabula_sapiens	ciliated columnar cell of tracheobronchial tree	close	713	FALSE	FALSE
rs346773	EXOC3L2	FOXL1	FOX	gain	3.52156	bronchus fibroblast of lung	Barrier	Barrier	primary_cell	tabula_sapiens	fibroblast	close	83338	FALSE	FALSE
rs346773	EXOC3L2	FOXC1	FOX	gain	3.48418	bronchus fibroblast of lung	Barrier	Barrier	primary_cell	tabula_sapiens	fibroblast	close	83338	FALSE	FALSE
rs346773	EXOC3L2	Foxj3	FOX	gain	2.1933	bronchus fibroblast of lung	Barrier	Barrier	primary_cell	tabula_sapiens	fibroblast	close	83338	TRUE	TRUE
rs187183066	NECTIN2	SOX18	HMG/SOX	loss	-10.8049	bronchus fibroblast of lung	Barrier	Barrier	primary_cell	tabula_sapiens	fibroblast	close	83338	FALSE	FALSE
rs187183066	NECTIN2	Sox6	HMG/SOX	loss	-9.33316	bronchus fibroblast of lung	Barrier	Barrier	primary_cell	tabula_sapiens	fibroblast	close	83338	TRUE	TRUE
rs187183066	NECTIN2	SOX15	HMG/SOX	loss	-6.90975	bronchus fibroblast of lung	Barrier	Barrier	primary_cell	tabula_sapiens	fibroblast	close	83338	FALSE	FALSE
rs187183066	NECTIN2	SRY	HMG/SOX	loss	-6.26679	bronchus fibroblast of lung	Barrier	Barrier	primary_cell	tabula_sapiens	fibroblast	close	83338	FALSE	FALSE
rs187183066	NECTIN2	SOX13	HMG/SOX	loss	-5.79572	bronchus fibroblast of lung	Barrier	Barrier	primary_cell	tabula_sapiens	fibroblast	close	83338	FALSE	FALSE
rs440277	NECTIN2	SRY	HMG/SOX	loss	-3.54432	bronchus fibroblast of lung	Barrier	Barrier	primary_cell	tabula_sapiens	fibroblast	close	83338	FALSE	FALSE
rs55986679	EPHX2	GATA2	Other	gain	5.04146	bronchus fibroblast of lung	Barrier	Barrier	primary_cell	tabula_sapiens	fibroblast	close	83338	FALSE	FALSE
rs55986679	EPHX2	Gata3	Other	gain	4.4932	bronchus fibroblast of lung	Barrier	Barrier	primary_cell	tabula_sapiens	fibroblast	close	83338	FALSE	FALSE
rs6733839	BIN1	Hmga1	Other	gain	7.05609	bronchus fibroblast of lung	Barrier	Barrier	primary_cell	tabula_sapiens	fibroblast	close	83338	TRUE	TRUE
rs10255133	PILRA	Hmga1	Other	loss	-5.49374	bronchus fibroblast of lung	Barrier	Barrier	primary_cell	tabula_sapiens	fibroblast	close	83338	TRUE	TRUE
rs440277	NECTIN2	NFYA	Other	loss	-5.07274	bronchus fibroblast of lung	Barrier	Barrier	primary_cell	tabula_sapiens	fibroblast	close	83338	FALSE	FALSE
rs440277	NECTIN2	NFYC	Other	loss	-4.82406	bronchus fibroblast of lung	Barrier	Barrier	primary_cell	tabula_sapiens	fibroblast	close	83338	TRUE	TRUE
rs440277	NECTIN2	NFYB	Other	loss	-2.93827	bronchus fibroblast of lung	Barrier	Barrier	primary_cell	tabula_sapiens	fibroblast	close	83338	FALSE	FALSE
rs76856627	CLASRP	DMRT3	Other	loss	-2.66842	bronchus fibroblast of lung	Barrier	Barrier	primary_cell	tabula_sapiens	fibroblast	close	83338	FALSE	FALSE
rs12590654	SLC24A4	Nfat5	RHR/NFAT	gain	4.88205	bronchus fibroblast of lung	Barrier	Barrier	primary_cell	tabula_sapiens	fibroblast	close	83338	TRUE	TRUE
rs12590654	SLC24A4	Nfatc1	RHR/NFAT	gain	4.66653	bronchus fibroblast of lung	Barrier	Barrier	primary_cell	tabula_sapiens	fibroblast	close	83338	FALSE	FALSE
rs602602	MINDY2	NFATC3	RHR/NFAT	gain	14.5182	bronchus fibroblast of lung	Barrier	Barrier	primary_cell	tabula_sapiens	fibroblast	close	83338	TRUE	TRUE
rs10406257	BLOC1S3	TWIST1	bHLH	gain	4.58201	bronchus fibroblast of lung	Barrier	Barrier	primary_cell	tabula_sapiens	fibroblast	close	83338	FALSE	FALSE
rs55986679	EPHX2	MYOD1	bHLH	gain	2.31537	bronchus fibroblast of lung	Barrier	Barrier	primary_cell	tabula_sapiens	fibroblast	close	83338	FALSE	FALSE
rs55986679	EPHX2	HES6	bHLH	gain	1.40074	bronchus fibroblast of lung	Barrier	Barrier	primary_cell	tabula_sapiens	fibroblast	close	83338	FALSE	FALSE
rs72654437	APOC1	Hand1	bHLH	gain	1.38228	bronchus fibroblast of lung	Barrier	Barrier	primary_cell	tabula_sapiens	fibroblast	close	83338	FALSE	FALSE
rs10415850	BLOC1S3	ARNT::HIF1A	bHLH	loss	-6.36807	bronchus fibroblast of lung	Barrier	Barrier	primary_cell	tabula_sapiens	fibroblast	close	83338	TRUE	TRUE
rs12721109	APOC4	ARNT::HIF1A	bHLH	loss	-8.7039	bronchus fibroblast of lung	Barrier	Barrier	primary_cell	tabula_sapiens	fibroblast	close	83338	TRUE	TRUE
rs56407236	PRDM7	HAND2	bHLH	loss	-8.74124	bronchus fibroblast of lung	Barrier	Barrier	primary_cell	tabula_sapiens	fibroblast	close	83338	FALSE	FALSE
rs56407236	PRDM7	NEUROD1	bHLH	loss	-7.51473	bronchus fibroblast of lung	Barrier	Barrier	primary_cell	tabula_sapiens	fibroblast	close	83338	FALSE	FALSE
rs17014873	BIN1	ELF3	ETS	gain	6.242	colonic mucosa	Barrier	Barrier	tissue	gtex	Colon - Transverse	curated		TRUE	TRUE
rs17014873	BIN1	ETV1	ETS	gain	5.85171	colonic mucosa	Barrier	Barrier	tissue	gtex	Colon - Transverse	curated		TRUE	TRUE
rs1140239	DOC2A	TFDP1	FOX	gain	4.23901	colonic mucosa	Barrier	Barrier	tissue	gtex	Colon - Transverse	curated		TRUE	TRUE
rs1140239	DOC2A	E2F6	FOX	gain	3.65914	colonic mucosa	Barrier	Barrier	tissue	gtex	Colon - Transverse	curated		TRUE	TRUE
rs16979372	CEACAM16	Foxj2	FOX	loss	-10.6508	colonic mucosa	Barrier	Barrier	tissue	gtex	Colon - Transverse	curated		TRUE	TRUE
rs16979372	CEACAM16	FOXF2	FOX	loss	-6.76818	colonic mucosa	Barrier	Barrier	tissue	gtex	Colon - Transverse	curated		TRUE	TRUE
rs16979372	CEACAM16	FOXO4	FOX	loss	-5.20063	colonic mucosa	Barrier	Barrier	tissue	gtex	Colon - Transverse	curated		TRUE	TRUE
rs16979372	CEACAM16	FOXK1	FOX	loss	-4.74553	colonic mucosa	Barrier	Barrier	tissue	gtex	Colon - Transverse	curated		TRUE	TRUE
rs16979372	CEACAM16	Foxo1	FOX	loss	-3.89831	colonic mucosa	Barrier	Barrier	tissue	gtex	Colon - Transverse	curated		TRUE	TRUE
rs16979372	CEACAM16	FOXP4	FOX	loss	-3.88206	colonic mucosa	Barrier	Barrier	tissue	gtex	Colon - Transverse	curated		TRUE	TRUE
rs16979372	CEACAM16	FOXP1	FOX	loss	-3.6864	colonic mucosa	Barrier	Barrier	tissue	gtex	Colon - Transverse	curated		TRUE	TRUE
rs16979372	CEACAM16	FOXK2	FOX	loss	-3.47795	colonic mucosa	Barrier	Barrier	tissue	gtex	Colon - Transverse	curated		TRUE	TRUE
rs16979372	CEACAM16	FOXA3	FOX	loss	-3.47233	colonic mucosa	Barrier	Barrier	tissue	gtex	Colon - Transverse	curated		TRUE	TRUE
rs2830489	ADAMTS1	SOX15	HMG/SOX	loss	-3.41869	colonic mucosa	Barrier	Barrier	tissue	gtex	Colon - Transverse	curated		TRUE	TRUE
rs62375397	RASA1	SOX4	HMG/SOX	loss	-7.39135	colonic mucosa	Barrier	Barrier	tissue	gtex	Colon - Transverse	curated		TRUE	TRUE
rs62375397	RASA1	SRY	HMG/SOX	loss	-3.54432	colonic mucosa	Barrier	Barrier	tissue	gtex	Colon - Transverse	curated		FALSE	FALSE
rs62375397	RASA1	SOX15	HMG/SOX	loss	-3.41869	colonic mucosa	Barrier	Barrier	tissue	gtex	Colon - Transverse	curated		TRUE	TRUE
rs8106813	APOC1	SOX8	HMG/SOX	loss	-2.79517	colonic mucosa	Barrier	Barrier	tissue	gtex	Colon - Transverse	curated		TRUE	TRUE
rs12984029	LILRB5	Arid3a	Other	gain	6.76818	colonic mucosa	Barrier	Barrier	tissue	gtex	Colon - Transverse	curated		TRUE	TRUE
rs74745468	FBXO33	Arid3a	Other	gain	6.76818	colonic mucosa	Barrier	Barrier	tissue	gtex	Colon - Transverse	curated		TRUE	TRUE
rs113706587	RASGEF1C	TFAP2E	Other	loss	-15.8187	colonic mucosa	Barrier	Barrier	tissue	gtex	Colon - Transverse	curated		TRUE	TRUE
rs139136389	APOC1	TFAP2C	Other	loss	-6.44734	colonic mucosa	Barrier	Barrier	tissue	gtex	Colon - Transverse	curated		TRUE	TRUE
rs6586028	TSPAN14	Gmeb1	Other	loss	-6.31107	colonic mucosa	Barrier	Barrier	tissue	gtex	Colon - Transverse	curated		TRUE	TRUE
rs7068231	ANK3	GATA1	Other	loss	-6.12855	colonic mucosa	Barrier	Barrier	tissue	gtex	Colon - Transverse	curated		FALSE	FALSE
rs8106813	APOC1	DMRTA2	Other	loss	-4.30518	colonic mucosa	Barrier	Barrier	tissue	gtex	Colon - Transverse	curated		FALSE	FALSE
rs12590654	SLC24A4	Nfat5	RHR/NFAT	gain	4.88205	colonic mucosa	Barrier	Barrier	tissue	gtex	Colon - Transverse	curated		TRUE	TRUE
rs12590654	SLC24A4	Nfatc1	RHR/NFAT	gain	4.66653	colonic mucosa	Barrier	Barrier	tissue	gtex	Colon - Transverse	curated		TRUE	TRUE
rs41290108	NECTIN2	NFIX	SMAD/NF-1	gain	7.46313	colonic mucosa	Barrier	Barrier	tissue	gtex	Colon - Transverse	curated		TRUE	TRUE
rs17014873	BIN1	TEAD3	TEAD	loss	-16.3883	colonic mucosa	Barrier	Barrier	tissue	gtex	Colon - Transverse	curated		TRUE	TRUE
rs10406257	BLOC1S3	TWIST1	bHLH	gain	4.58201	colonic mucosa	Barrier	Barrier	tissue	gtex	Colon - Transverse	curated		TRUE	TRUE
rs145639166	CLPTM1	Mlxip	bHLH	gain	11.9647	colonic mucosa	Barrier	Barrier	tissue	gtex	Colon - Transverse	curated		TRUE	TRUE
rs145639166	CLPTM1	BHLHE40	bHLH	gain	8.44285	colonic mucosa	Barrier	Barrier	tissue	gtex	Colon - Transverse	curated		TRUE	TRUE
rs145639166	CLPTM1	ARNT2	bHLH	gain	8.09809	colonic mucosa	Barrier	Barrier	tissue	gtex	Colon - Transverse	curated		TRUE	TRUE
rs145639166	CLPTM1	Arnt	bHLH	gain	6.33985	colonic mucosa	Barrier	Barrier	tissue	gtex	Colon - Transverse	curated		TRUE	TRUE
rs145639166	CLPTM1	MNT	bHLH	gain	5.38967	colonic mucosa	Barrier	Barrier	tissue	gtex	Colon - Transverse	curated		TRUE	TRUE
rs145639166	CLPTM1	HES1	bHLH	gain	4.54929	colonic mucosa	Barrier	Barrier	tissue	gtex	Colon - Transverse	curated		TRUE	TRUE
rs145639166	CLPTM1	MAX	bHLH	gain	4.38437	colonic mucosa	Barrier	Barrier	tissue	gtex	Colon - Transverse	curated		TRUE	TRUE
rs145639166	CLPTM1	Arntl	bHLH	gain	4.29362	colonic mucosa	Barrier	Barrier	tissue	gtex	Colon - Transverse	curated		TRUE	TRUE
rs145639166	CLPTM1	MYC	bHLH	gain	3.94779	colonic mucosa	Barrier	Barrier	tissue	gtex	Colon - Transverse	curated		TRUE	TRUE
rs145639166	CLPTM1	CLOCK	bHLH	gain	2.73284	colonic mucosa	Barrier	Barrier	tissue	gtex	Colon - Transverse	curated		TRUE	TRUE
rs1800978	ABCA1	ARNT::HIF1A	bHLH	gain	8.69	colonic mucosa	Barrier	Barrier	tissue	gtex	Colon - Transverse	curated		TRUE	TRUE
rs7251911	GEMIN7	ARNT::HIF1A	bHLH	gain	8.7039	colonic mucosa	Barrier	Barrier	tissue	gtex	Colon - Transverse	curated		TRUE	TRUE
rs72654437	APOC1	Hand1	bHLH	gain	1.38228	colonic mucosa	Barrier	Barrier	tissue	gtex	Colon - Transverse	curated		TRUE	TRUE
rs78924645	PRSS36	MXI1	bHLH	gain	3.73296	colonic mucosa	Barrier	Barrier	tissue	gtex	Colon - Transverse	curated		TRUE	TRUE
rs10415850	BLOC1S3	ARNT::HIF1A	bHLH	loss	-6.36807	colonic mucosa	Barrier	Barrier	tissue	gtex	Colon - Transverse	curated		TRUE	TRUE
rs113706587	RASGEF1C	ARNT::HIF1A	bHLH	loss	-6.36807	colonic mucosa	Barrier	Barrier	tissue	gtex	Colon - Transverse	curated		TRUE	TRUE
rs12721109	APOC4	ARNT::HIF1A	bHLH	loss	-8.7039	colonic mucosa	Barrier	Barrier	tissue	gtex	Colon - Transverse	curated		TRUE	TRUE
rs145639166	CLPTM1	MXI1	bHLH	loss	-3.73296	colonic mucosa	Barrier	Barrier	tissue	gtex	Colon - Transverse	curated		TRUE	TRUE
rs150820726	CEACAM16	MXI1	bHLH	loss	-14.771	colonic mucosa	Barrier	Barrier	tissue	gtex	Colon - Transverse	curated		TRUE	TRUE
rs78924645	PRSS36	HEY1	bHLH	loss	-13.7049	colonic mucosa	Barrier	Barrier	tissue	gtex	Colon - Transverse	curated		TRUE	TRUE
rs78924645	PRSS36	ARNT2	bHLH	loss	-8.09809	colonic mucosa	Barrier	Barrier	tissue	gtex	Colon - Transverse	curated		TRUE	TRUE
rs78924645	PRSS36	Arnt	bHLH	loss	-6.33985	colonic mucosa	Barrier	Barrier	tissue	gtex	Colon - Transverse	curated		TRUE	TRUE
rs78924645	PRSS36	MNT	bHLH	loss	-5.38967	colonic mucosa	Barrier	Barrier	tissue	gtex	Colon - Transverse	curated		TRUE	TRUE
rs78924645	PRSS36	Arntl	bHLH	loss	-5.31485	colonic mucosa	Barrier	Barrier	tissue	gtex	Colon - Transverse	curated		TRUE	TRUE
rs78924645	PRSS36	HES1	bHLH	loss	-4.54929	colonic mucosa	Barrier	Barrier	tissue	gtex	Colon - Transverse	curated		TRUE	TRUE
rs78924645	PRSS36	MAX	bHLH	loss	-4.38437	colonic mucosa	Barrier	Barrier	tissue	gtex	Colon - Transverse	curated		TRUE	TRUE
rs78924645	PRSS36	MYC	bHLH	loss	-3.94779	colonic mucosa	Barrier	Barrier	tissue	gtex	Colon - Transverse	curated		TRUE	TRUE
rs1140239	DOC2A	TFDP1	FOX	gain	4.23901	dermis blood vessel endothelial cell	Barrier	Barrier	primary_cell	tabula_sapiens	capillary endothelial cell	close	15298	TRUE	TRUE
rs1140239	DOC2A	E2F6	FOX	gain	3.65914	dermis blood vessel endothelial cell	Barrier	Barrier	primary_cell	tabula_sapiens	capillary endothelial cell	close	15298	FALSE	FALSE
rs16946801	APH1B	Foxj3	FOX	gain	2.98122	dermis blood vessel endothelial cell	Barrier	Barrier	primary_cell	tabula_sapiens	capillary endothelial cell	close	15298	TRUE	TRUE
rs35112405	SCARA3	FOXL1	FOX	gain	14.2229	dermis blood vessel endothelial cell	Barrier	Barrier	primary_cell	tabula_sapiens	capillary endothelial cell	close	15298	FALSE	FALSE
rs35112405	SCARA3	Gmeb1	Other	gain	3.49643	dermis blood vessel endothelial cell	Barrier	Barrier	primary_cell	tabula_sapiens	capillary endothelial cell	close	15298	FALSE	FALSE
rs55986679	EPHX2	GATA2	Other	gain	5.04146	dermis blood vessel endothelial cell	Barrier	Barrier	primary_cell	tabula_sapiens	capillary endothelial cell	close	15298	FALSE	FALSE
rs55986679	EPHX2	Gata3	Other	gain	4.4932	dermis blood vessel endothelial cell	Barrier	Barrier	primary_cell	tabula_sapiens	capillary endothelial cell	close	15298	FALSE	FALSE
rs10255133	PILRA	Hmga1	Other	loss	-5.49374	dermis blood vessel endothelial cell	Barrier	Barrier	primary_cell	tabula_sapiens	capillary endothelial cell	close	15298	TRUE	TRUE
rs113706587	RASGEF1C	TFAP2E	Other	loss	-15.8187	dermis blood vessel endothelial cell	Barrier	Barrier	primary_cell	tabula_sapiens	capillary endothelial cell	close	15298	FALSE	FALSE
rs6586028	TSPAN14	Gmeb1	Other	loss	-6.31107	dermis blood vessel endothelial cell	Barrier	Barrier	primary_cell	tabula_sapiens	capillary endothelial cell	close	15298	FALSE	FALSE
rs7068231	ANK3	GATA1	Other	loss	-6.12855	dermis blood vessel endothelial cell	Barrier	Barrier	primary_cell	tabula_sapiens	capillary endothelial cell	close	15298	FALSE	FALSE
rs76856627	CLASRP	DMRT3	Other	loss	-2.66842	dermis blood vessel endothelial cell	Barrier	Barrier	primary_cell	tabula_sapiens	capillary endothelial cell	close	15298	FALSE	FALSE
rs1693551	SNX31	NFATC3	RHR/NFAT	gain	14.5182	dermis blood vessel endothelial cell	Barrier	Barrier	primary_cell	tabula_sapiens	capillary endothelial cell	close	15298	TRUE	TRUE
rs41290108	NECTIN2	NFIX	SMAD/NF-1	gain	7.46313	dermis blood vessel endothelial cell	Barrier	Barrier	primary_cell	tabula_sapiens	capillary endothelial cell	close	15298	TRUE	TRUE
rs10406257	BLOC1S3	TWIST1	bHLH	gain	4.58201	dermis blood vessel endothelial cell	Barrier	Barrier	primary_cell	tabula_sapiens	capillary endothelial cell	close	15298	FALSE	FALSE
rs55986679	EPHX2	MYOD1	bHLH	gain	2.31537	dermis blood vessel endothelial cell	Barrier	Barrier	primary_cell	tabula_sapiens	capillary endothelial cell	close	15298	FALSE	FALSE
rs55986679	EPHX2	HES6	bHLH	gain	1.40074	dermis blood vessel endothelial cell	Barrier	Barrier	primary_cell	tabula_sapiens	capillary endothelial cell	close	15298	FALSE	FALSE
rs113706587	RASGEF1C	ARNT::HIF1A	bHLH	loss	-6.36807	dermis blood vessel endothelial cell	Barrier	Barrier	primary_cell	tabula_sapiens	capillary endothelial cell	close	15298	TRUE	TRUE
rs12721109	APOC4	ARNT::HIF1A	bHLH	loss	-8.7039	dermis blood vessel endothelial cell	Barrier	Barrier	primary_cell	tabula_sapiens	capillary endothelial cell	close	15298	TRUE	TRUE
rs150820726	CEACAM16	MXI1	bHLH	loss	-14.771	dermis blood vessel endothelial cell	Barrier	Barrier	primary_cell	tabula_sapiens	capillary endothelial cell	close	15298	TRUE	TRUE
rs35112405	SCARA3	JUN::JUNB	bZIP	gain	5.09484	dermis blood vessel endothelial cell	Barrier	Barrier	primary_cell	tabula_sapiens	capillary endothelial cell	close	15298	TRUE	TRUE
rs35112405	SCARA3	Atf1	bZIP	gain	2.58196	dermis blood vessel endothelial cell	Barrier	Barrier	primary_cell	tabula_sapiens	capillary endothelial cell	close	15298	TRUE	TRUE
rs1140239	DOC2A	TFDP1	FOX	gain	4.23901	dermis lymphatic vessel endothelial cell	Barrier	Barrier	primary_cell	tabula_sapiens	endothelial cell of lymphatic vessel	close	2438	FALSE	FALSE
rs1140239	DOC2A	E2F6	FOX	gain	3.65914	dermis lymphatic vessel endothelial cell	Barrier	Barrier	primary_cell	tabula_sapiens	endothelial cell of lymphatic vessel	close	2438	FALSE	FALSE
rs16946801	APH1B	Foxj3	FOX	gain	2.98122	dermis lymphatic vessel endothelial cell	Barrier	Barrier	primary_cell	tabula_sapiens	endothelial cell of lymphatic vessel	close	2438	TRUE	TRUE
rs6754293	BIN1	SOX15	HMG/SOX	loss	-4.25514	dermis lymphatic vessel endothelial cell	Barrier	Barrier	primary_cell	tabula_sapiens	endothelial cell of lymphatic vessel	close	2438	FALSE	FALSE
rs55986679	EPHX2	GATA2	Other	gain	5.04146	dermis lymphatic vessel endothelial cell	Barrier	Barrier	primary_cell	tabula_sapiens	endothelial cell of lymphatic vessel	close	2438	FALSE	FALSE
rs55986679	EPHX2	Gata3	Other	gain	4.4932	dermis lymphatic vessel endothelial cell	Barrier	Barrier	primary_cell	tabula_sapiens	endothelial cell of lymphatic vessel	close	2438	FALSE	FALSE
rs10255133	PILRA	Hmga1	Other	loss	-5.49374	dermis lymphatic vessel endothelial cell	Barrier	Barrier	primary_cell	tabula_sapiens	endothelial cell of lymphatic vessel	close	2438	TRUE	TRUE
rs113706587	RASGEF1C	TFAP2E	Other	loss	-15.8187	dermis lymphatic vessel endothelial cell	Barrier	Barrier	primary_cell	tabula_sapiens	endothelial cell of lymphatic vessel	close	2438	FALSE	FALSE
rs7068231	ANK3	GATA1	Other	loss	-6.12855	dermis lymphatic vessel endothelial cell	Barrier	Barrier	primary_cell	tabula_sapiens	endothelial cell of lymphatic vessel	close	2438	FALSE	FALSE
rs41290108	NECTIN2	NFIX	SMAD/NF-1	gain	7.46313	dermis lymphatic vessel endothelial cell	Barrier	Barrier	primary_cell	tabula_sapiens	endothelial cell of lymphatic vessel	close	2438	TRUE	TRUE
rs73223431	PTK2B	TBR1	T-Box	loss	-17.0747	dermis lymphatic vessel endothelial cell	Barrier	Barrier	primary_cell	tabula_sapiens	endothelial cell of lymphatic vessel	close	2438	FALSE	FALSE
rs73223431	PTK2B	TBX2	T-Box	loss	-6.92113	dermis lymphatic vessel endothelial cell	Barrier	Barrier	primary_cell	tabula_sapiens	endothelial cell of lymphatic vessel	close	2438	FALSE	FALSE
rs10406257	BLOC1S3	TWIST1	bHLH	gain	4.58201	dermis lymphatic vessel endothelial cell	Barrier	Barrier	primary_cell	tabula_sapiens	endothelial cell of lymphatic vessel	close	2438	FALSE	FALSE
rs55986679	EPHX2	MYOD1	bHLH	gain	2.31537	dermis lymphatic vessel endothelial cell	Barrier	Barrier	primary_cell	tabula_sapiens	endothelial cell of lymphatic vessel	close	2438	FALSE	FALSE
rs55986679	EPHX2	HES6	bHLH	gain	1.40074	dermis lymphatic vessel endothelial cell	Barrier	Barrier	primary_cell	tabula_sapiens	endothelial cell of lymphatic vessel	close	2438	FALSE	FALSE
rs113706587	RASGEF1C	ARNT::HIF1A	bHLH	loss	-6.36807	dermis lymphatic vessel endothelial cell	Barrier	Barrier	primary_cell	tabula_sapiens	endothelial cell of lymphatic vessel	close	2438	TRUE	TRUE
rs12721109	APOC4	ARNT::HIF1A	bHLH	loss	-8.7039	dermis lymphatic vessel endothelial cell	Barrier	Barrier	primary_cell	tabula_sapiens	endothelial cell of lymphatic vessel	close	2438	TRUE	TRUE
rs150820726	CEACAM16	MXI1	bHLH	loss	-14.771	dermis lymphatic vessel endothelial cell	Barrier	Barrier	primary_cell	tabula_sapiens	endothelial cell of lymphatic vessel	close	2438	TRUE	TRUE
rs1140239	DOC2A	TFDP1	FOX	gain	4.23901	dermis microvascular lymphatic vessel endothelial cell	Barrier	Barrier	primary_cell	tabula_sapiens	endothelial cell of lymphatic vessel	close	2438	FALSE	FALSE
rs1140239	DOC2A	E2F6	FOX	gain	3.65914	dermis microvascular lymphatic vessel endothelial cell	Barrier	Barrier	primary_cell	tabula_sapiens	endothelial cell of lymphatic vessel	close	2438	FALSE	FALSE
rs16946801	APH1B	Foxj3	FOX	gain	2.98122	dermis microvascular lymphatic vessel endothelial cell	Barrier	Barrier	primary_cell	tabula_sapiens	endothelial cell of lymphatic vessel	close	2438	TRUE	TRUE
rs35112405	SCARA3	FOXL1	FOX	gain	14.2229	dermis microvascular lymphatic vessel endothelial cell	Barrier	Barrier	primary_cell	tabula_sapiens	endothelial cell of lymphatic vessel	close	2438	FALSE	FALSE
rs35112405	SCARA3	Gmeb1	Other	gain	3.49643	dermis microvascular lymphatic vessel endothelial cell	Barrier	Barrier	primary_cell	tabula_sapiens	endothelial cell of lymphatic vessel	close	2438	FALSE	FALSE
rs55986679	EPHX2	GATA2	Other	gain	5.04146	dermis microvascular lymphatic vessel endothelial cell	Barrier	Barrier	primary_cell	tabula_sapiens	endothelial cell of lymphatic vessel	close	2438	FALSE	FALSE
rs55986679	EPHX2	Gata3	Other	gain	4.4932	dermis microvascular lymphatic vessel endothelial cell	Barrier	Barrier	primary_cell	tabula_sapiens	endothelial cell of lymphatic vessel	close	2438	FALSE	FALSE
rs10255133	PILRA	Hmga1	Other	loss	-5.49374	dermis microvascular lymphatic vessel endothelial cell	Barrier	Barrier	primary_cell	tabula_sapiens	endothelial cell of lymphatic vessel	close	2438	TRUE	TRUE
rs7068231	ANK3	GATA1	Other	loss	-6.12855	dermis microvascular lymphatic vessel endothelial cell	Barrier	Barrier	primary_cell	tabula_sapiens	endothelial cell of lymphatic vessel	close	2438	FALSE	FALSE
rs76856627	CLASRP	DMRT3	Other	loss	-2.66842	dermis microvascular lymphatic vessel endothelial cell	Barrier	Barrier	primary_cell	tabula_sapiens	endothelial cell of lymphatic vessel	close	2438	FALSE	FALSE
rs41290108	NECTIN2	NFIX	SMAD/NF-1	gain	7.46313	dermis microvascular lymphatic vessel endothelial cell	Barrier	Barrier	primary_cell	tabula_sapiens	endothelial cell of lymphatic vessel	close	2438	TRUE	TRUE
rs10406257	BLOC1S3	TWIST1	bHLH	gain	4.58201	dermis microvascular lymphatic vessel endothelial cell	Barrier	Barrier	primary_cell	tabula_sapiens	endothelial cell of lymphatic vessel	close	2438	FALSE	FALSE
rs55986679	EPHX2	MYOD1	bHLH	gain	2.31537	dermis microvascular lymphatic vessel endothelial cell	Barrier	Barrier	primary_cell	tabula_sapiens	endothelial cell of lymphatic vessel	close	2438	FALSE	FALSE
rs55986679	EPHX2	HES6	bHLH	gain	1.40074	dermis microvascular lymphatic vessel endothelial cell	Barrier	Barrier	primary_cell	tabula_sapiens	endothelial cell of lymphatic vessel	close	2438	FALSE	FALSE
rs10415850	BLOC1S3	ARNT::HIF1A	bHLH	loss	-6.36807	dermis microvascular lymphatic vessel endothelial cell	Barrier	Barrier	primary_cell	tabula_sapiens	endothelial cell of lymphatic vessel	close	2438	TRUE	TRUE
rs12721109	APOC4	ARNT::HIF1A	bHLH	loss	-8.7039	dermis microvascular lymphatic vessel endothelial cell	Barrier	Barrier	primary_cell	tabula_sapiens	endothelial cell of lymphatic vessel	close	2438	TRUE	TRUE
rs150820726	CEACAM16	MXI1	bHLH	loss	-14.771	dermis microvascular lymphatic vessel endothelial cell	Barrier	Barrier	primary_cell	tabula_sapiens	endothelial cell of lymphatic vessel	close	2438	TRUE	TRUE
rs35112405	SCARA3	JUN::JUNB	bZIP	gain	5.09484	dermis microvascular lymphatic vessel endothelial cell	Barrier	Barrier	primary_cell	tabula_sapiens	endothelial cell of lymphatic vessel	close	2438	TRUE	TRUE
rs35112405	SCARA3	Atf1	bZIP	gain	2.58196	dermis microvascular lymphatic vessel endothelial cell	Barrier	Barrier	primary_cell	tabula_sapiens	endothelial cell of lymphatic vessel	close	2438	TRUE	TRUE
rs56261258	PVR	DMRTA2	Other	loss	-3.4847	ectocervix	Barrier	Barrier	tissue	gtex	Cervix - Ectocervix	curated		FALSE	FALSE
rs6586028	TSPAN14	Gmeb1	Other	loss	-6.31107	ectocervix	Barrier	Barrier	tissue	gtex	Cervix - Ectocervix	curated		TRUE	TRUE
rs12590654	SLC24A4	Nfat5	RHR/NFAT	gain	4.88205	ectocervix	Barrier	Barrier	tissue	gtex	Cervix - Ectocervix	curated		TRUE	TRUE
rs12590654	SLC24A4	Nfatc1	RHR/NFAT	gain	4.66653	ectocervix	Barrier	Barrier	tissue	gtex	Cervix - Ectocervix	curated		TRUE	TRUE
rs7251911	GEMIN7	ARNT::HIF1A	bHLH	gain	8.7039	ectocervix	Barrier	Barrier	tissue	gtex	Cervix - Ectocervix	curated		TRUE	TRUE
rs72654437	APOC1	Hand1	bHLH	gain	1.38228	ectocervix	Barrier	Barrier	tissue	gtex	Cervix - Ectocervix	curated		FALSE	FALSE
rs10415850	BLOC1S3	ARNT::HIF1A	bHLH	loss	-6.36807	ectocervix	Barrier	Barrier	tissue	gtex	Cervix - Ectocervix	curated		TRUE	TRUE
rs12721109	APOC4	ARNT::HIF1A	bHLH	loss	-8.7039	ectocervix	Barrier	Barrier	tissue	gtex	Cervix - Ectocervix	curated		TRUE	TRUE
rs17125924	FERMT2	ETV1	ETS	gain	5.06028	endocervix	Barrier	Barrier	tissue	gtex	Cervix - Endocervix	curated		TRUE	TRUE
rs17125924	FERMT2	ELF1	ETS	gain	4.29324	endocervix	Barrier	Barrier	tissue	gtex	Cervix - Endocervix	curated		TRUE	TRUE
rs17125924	FERMT2	ELF3	ETS	gain	3.57442	endocervix	Barrier	Barrier	tissue	gtex	Cervix - Endocervix	curated		TRUE	TRUE
rs17125924	FERMT2	ETV6	ETS	gain	2.43991	endocervix	Barrier	Barrier	tissue	gtex	Cervix - Endocervix	curated		TRUE	TRUE
rs346773	EXOC3L2	FOXL1	FOX	gain	3.52156	endocervix	Barrier	Barrier	tissue	gtex	Cervix - Endocervix	curated		TRUE	TRUE
rs346773	EXOC3L2	FOXC1	FOX	gain	3.48418	endocervix	Barrier	Barrier	tissue	gtex	Cervix - Endocervix	curated		TRUE	TRUE
rs346773	EXOC3L2	Foxj3	FOX	gain	2.1933	endocervix	Barrier	Barrier	tissue	gtex	Cervix - Endocervix	curated		TRUE	TRUE
rs440277	NECTIN2	SRY	HMG/SOX	loss	-3.54432	endocervix	Barrier	Barrier	tissue	gtex	Cervix - Endocervix	curated		FALSE	FALSE
rs7341557	EPHX2	LIN54	Other	gain	8.7039	endocervix	Barrier	Barrier	tissue	gtex	Cervix - Endocervix	curated		TRUE	TRUE
rs7341557	EPHX2	Arid3a	Other	gain	6.76818	endocervix	Barrier	Barrier	tissue	gtex	Cervix - Endocervix	curated		TRUE	TRUE
rs7341557	EPHX2	TBP	Other	gain	2.32843	endocervix	Barrier	Barrier	tissue	gtex	Cervix - Endocervix	curated		TRUE	TRUE
rs440277	NECTIN2	NFYA	Other	loss	-5.07274	endocervix	Barrier	Barrier	tissue	gtex	Cervix - Endocervix	curated		TRUE	TRUE
rs440277	NECTIN2	NFYC	Other	loss	-4.82406	endocervix	Barrier	Barrier	tissue	gtex	Cervix - Endocervix	curated		TRUE	TRUE
rs440277	NECTIN2	NFYB	Other	loss	-2.93827	endocervix	Barrier	Barrier	tissue	gtex	Cervix - Endocervix	curated		TRUE	TRUE
rs6586028	TSPAN14	Gmeb1	Other	loss	-6.31107	endocervix	Barrier	Barrier	tissue	gtex	Cervix - Endocervix	curated		TRUE	TRUE
rs10406257	BLOC1S3	TWIST1	bHLH	gain	4.58201	endocervix	Barrier	Barrier	tissue	gtex	Cervix - Endocervix	curated		TRUE	TRUE
rs7251911	GEMIN7	ARNT::HIF1A	bHLH	gain	8.7039	endocervix	Barrier	Barrier	tissue	gtex	Cervix - Endocervix	curated		TRUE	TRUE
rs72654437	APOC1	Hand1	bHLH	gain	1.38228	endocervix	Barrier	Barrier	tissue	gtex	Cervix - Endocervix	curated		FALSE	FALSE
rs10415850	BLOC1S3	ARNT::HIF1A	bHLH	loss	-6.36807	endocervix	Barrier	Barrier	tissue	gtex	Cervix - Endocervix	curated		TRUE	TRUE
rs12721109	APOC4	ARNT::HIF1A	bHLH	loss	-8.7039	endocervix	Barrier	Barrier	tissue	gtex	Cervix - Endocervix	curated		TRUE	TRUE
rs346773	EXOC3L2	FOXL1	FOX	gain	3.52156	epithelial cell of alveolus of lung	Barrier	Barrier	primary_cell	tabula_sapiens	pulmonary alveolar type 2 cell	close	11594	FALSE	FALSE
rs346773	EXOC3L2	FOXC1	FOX	gain	3.48418	epithelial cell of alveolus of lung	Barrier	Barrier	primary_cell	tabula_sapiens	pulmonary alveolar type 2 cell	close	11594	FALSE	FALSE
rs346773	EXOC3L2	Foxj3	FOX	gain	2.1933	epithelial cell of alveolus of lung	Barrier	Barrier	primary_cell	tabula_sapiens	pulmonary alveolar type 2 cell	close	11594	TRUE	TRUE
rs440277	NECTIN2	SRY	HMG/SOX	loss	-3.54432	epithelial cell of alveolus of lung	Barrier	Barrier	primary_cell	tabula_sapiens	pulmonary alveolar type 2 cell	close	11594	FALSE	FALSE
rs8100197	BCL3	SOX4	HMG/SOX	loss	-7.39135	epithelial cell of alveolus of lung	Barrier	Barrier	primary_cell	tabula_sapiens	pulmonary alveolar type 2 cell	close	11594	TRUE	TRUE
rs8100197	BCL3	SRY	HMG/SOX	loss	-3.54432	epithelial cell of alveolus of lung	Barrier	Barrier	primary_cell	tabula_sapiens	pulmonary alveolar type 2 cell	close	11594	FALSE	FALSE
rs8100197	BCL3	SOX15	HMG/SOX	loss	-3.41869	epithelial cell of alveolus of lung	Barrier	Barrier	primary_cell	tabula_sapiens	pulmonary alveolar type 2 cell	close	11594	FALSE	FALSE
rs55986679	EPHX2	GATA2	Other	gain	5.04146	epithelial cell of alveolus of lung	Barrier	Barrier	primary_cell	tabula_sapiens	pulmonary alveolar type 2 cell	close	11594	FALSE	FALSE
rs55986679	EPHX2	Gata3	Other	gain	4.4932	epithelial cell of alveolus of lung	Barrier	Barrier	primary_cell	tabula_sapiens	pulmonary alveolar type 2 cell	close	11594	FALSE	FALSE
rs10255133	PILRA	Hmga1	Other	loss	-5.49374	epithelial cell of alveolus of lung	Barrier	Barrier	primary_cell	tabula_sapiens	pulmonary alveolar type 2 cell	close	11594	TRUE	TRUE
rs440277	NECTIN2	NFYA	Other	loss	-5.07274	epithelial cell of alveolus of lung	Barrier	Barrier	primary_cell	tabula_sapiens	pulmonary alveolar type 2 cell	close	11594	FALSE	FALSE
rs440277	NECTIN2	NFYC	Other	loss	-4.82406	epithelial cell of alveolus of lung	Barrier	Barrier	primary_cell	tabula_sapiens	pulmonary alveolar type 2 cell	close	11594	TRUE	TRUE
rs440277	NECTIN2	NFYB	Other	loss	-2.93827	epithelial cell of alveolus of lung	Barrier	Barrier	primary_cell	tabula_sapiens	pulmonary alveolar type 2 cell	close	11594	TRUE	TRUE
rs7068231	ANK3	GATA1	Other	loss	-6.12855	epithelial cell of alveolus of lung	Barrier	Barrier	primary_cell	tabula_sapiens	pulmonary alveolar type 2 cell	close	11594	FALSE	FALSE
rs76856627	CLASRP	DMRT3	Other	loss	-2.66842	epithelial cell of alveolus of lung	Barrier	Barrier	primary_cell	tabula_sapiens	pulmonary alveolar type 2 cell	close	11594	FALSE	FALSE
rs12590654	SLC24A4	Nfat5	RHR/NFAT	gain	4.88205	epithelial cell of alveolus of lung	Barrier	Barrier	primary_cell	tabula_sapiens	pulmonary alveolar type 2 cell	close	11594	TRUE	TRUE
rs12590654	SLC24A4	Nfatc1	RHR/NFAT	gain	4.66653	epithelial cell of alveolus of lung	Barrier	Barrier	primary_cell	tabula_sapiens	pulmonary alveolar type 2 cell	close	11594	FALSE	FALSE
rs41290108	NECTIN2	NFIX	SMAD/NF-1	gain	7.46313	epithelial cell of alveolus of lung	Barrier	Barrier	primary_cell	tabula_sapiens	pulmonary alveolar type 2 cell	close	11594	TRUE	TRUE
rs10406257	BLOC1S3	TWIST1	bHLH	gain	4.58201	epithelial cell of alveolus of lung	Barrier	Barrier	primary_cell	tabula_sapiens	pulmonary alveolar type 2 cell	close	11594	FALSE	FALSE
rs55986679	EPHX2	MYOD1	bHLH	gain	2.31537	epithelial cell of alveolus of lung	Barrier	Barrier	primary_cell	tabula_sapiens	pulmonary alveolar type 2 cell	close	11594	FALSE	FALSE
rs55986679	EPHX2	HES6	bHLH	gain	1.40074	epithelial cell of alveolus of lung	Barrier	Barrier	primary_cell	tabula_sapiens	pulmonary alveolar type 2 cell	close	11594	FALSE	FALSE
rs72654437	APOC1	Hand1	bHLH	gain	1.38228	epithelial cell of alveolus of lung	Barrier	Barrier	primary_cell	tabula_sapiens	pulmonary alveolar type 2 cell	close	11594	FALSE	FALSE
rs12721109	APOC4	ARNT::HIF1A	bHLH	loss	-8.7039	epithelial cell of alveolus of lung	Barrier	Barrier	primary_cell	tabula_sapiens	pulmonary alveolar type 2 cell	close	11594	TRUE	TRUE
rs150820726	CEACAM16	MXI1	bHLH	loss	-14.771	epithelial cell of alveolus of lung	Barrier	Barrier	primary_cell	tabula_sapiens	pulmonary alveolar type 2 cell	close	11594	TRUE	TRUE
rs35112405	SCARA3	FOXL1	FOX	gain	14.2229	epithelial cell of proximal tubule	Barrier	Barrier	primary_cell	tabula_sapiens	kidney epithelial cell	close	9278	FALSE	FALSE
rs10792832	EED	Foxn1	FOX	loss	-14.354	epithelial cell of proximal tubule	Barrier	Barrier	primary_cell	tabula_sapiens	kidney epithelial cell	close	9278	FALSE	FALSE
rs187183066	NECTIN2	SOX18	HMG/SOX	loss	-10.8049	epithelial cell of proximal tubule	Barrier	Barrier	primary_cell	tabula_sapiens	kidney epithelial cell	close	9278	FALSE	FALSE
rs187183066	NECTIN2	Sox6	HMG/SOX	loss	-9.33316	epithelial cell of proximal tubule	Barrier	Barrier	primary_cell	tabula_sapiens	kidney epithelial cell	close	9278	TRUE	TRUE
rs187183066	NECTIN2	SOX15	HMG/SOX	loss	-6.90975	epithelial cell of proximal tubule	Barrier	Barrier	primary_cell	tabula_sapiens	kidney epithelial cell	close	9278	FALSE	FALSE
rs187183066	NECTIN2	SRY	HMG/SOX	loss	-6.26679	epithelial cell of proximal tubule	Barrier	Barrier	primary_cell	tabula_sapiens	kidney epithelial cell	close	9278	FALSE	FALSE
rs187183066	NECTIN2	SOX13	HMG/SOX	loss	-5.79572	epithelial cell of proximal tubule	Barrier	Barrier	primary_cell	tabula_sapiens	kidney epithelial cell	close	9278	FALSE	FALSE
rs440277	NECTIN2	SRY	HMG/SOX	loss	-3.54432	epithelial cell of proximal tubule	Barrier	Barrier	primary_cell	tabula_sapiens	kidney epithelial cell	close	9278	FALSE	FALSE
rs35112405	SCARA3	Gmeb1	Other	gain	3.49643	epithelial cell of proximal tubule	Barrier	Barrier	primary_cell	tabula_sapiens	kidney epithelial cell	close	9278	FALSE	FALSE
rs7341557	EPHX2	LIN54	Other	gain	8.7039	epithelial cell of proximal tubule	Barrier	Barrier	primary_cell	tabula_sapiens	kidney epithelial cell	close	9278	FALSE	FALSE
rs7341557	EPHX2	Arid3a	Other	gain	6.76818	epithelial cell of proximal tubule	Barrier	Barrier	primary_cell	tabula_sapiens	kidney epithelial cell	close	9278	FALSE	FALSE
rs7341557	EPHX2	TBP	Other	gain	2.32843	epithelial cell of proximal tubule	Barrier	Barrier	primary_cell	tabula_sapiens	kidney epithelial cell	close	9278	FALSE	FALSE
rs440277	NECTIN2	NFYA	Other	loss	-5.07274	epithelial cell of proximal tubule	Barrier	Barrier	primary_cell	tabula_sapiens	kidney epithelial cell	close	9278	FALSE	FALSE
rs440277	NECTIN2	NFYC	Other	loss	-4.82406	epithelial cell of proximal tubule	Barrier	Barrier	primary_cell	tabula_sapiens	kidney epithelial cell	close	9278	TRUE	TRUE
rs440277	NECTIN2	NFYB	Other	loss	-2.93827	epithelial cell of proximal tubule	Barrier	Barrier	primary_cell	tabula_sapiens	kidney epithelial cell	close	9278	TRUE	TRUE
rs61679753	TOMM40	DMRTA2	Other	loss	-7.01207	epithelial cell of proximal tubule	Barrier	Barrier	primary_cell	tabula_sapiens	kidney epithelial cell	close	9278	FALSE	FALSE
rs6586028	TSPAN14	Gmeb1	Other	loss	-6.31107	epithelial cell of proximal tubule	Barrier	Barrier	primary_cell	tabula_sapiens	kidney epithelial cell	close	9278	FALSE	FALSE
rs7068231	ANK3	GATA1	Other	loss	-6.12855	epithelial cell of proximal tubule	Barrier	Barrier	primary_cell	tabula_sapiens	kidney epithelial cell	close	9278	FALSE	FALSE
rs76856627	CLASRP	DMRT3	Other	loss	-2.66842	epithelial cell of proximal tubule	Barrier	Barrier	primary_cell	tabula_sapiens	kidney epithelial cell	close	9278	FALSE	FALSE
rs602602	MINDY2	NFATC3	RHR/NFAT	gain	14.5182	epithelial cell of proximal tubule	Barrier	Barrier	primary_cell	tabula_sapiens	kidney epithelial cell	close	9278	TRUE	TRUE
rs10406257	BLOC1S3	TWIST1	bHLH	gain	4.58201	epithelial cell of proximal tubule	Barrier	Barrier	primary_cell	tabula_sapiens	kidney epithelial cell	close	9278	FALSE	FALSE
rs10415850	BLOC1S3	ARNT::HIF1A	bHLH	loss	-6.36807	epithelial cell of proximal tubule	Barrier	Barrier	primary_cell	tabula_sapiens	kidney epithelial cell	close	9278	TRUE	TRUE
rs12721109	APOC4	ARNT::HIF1A	bHLH	loss	-8.7039	epithelial cell of proximal tubule	Barrier	Barrier	primary_cell	tabula_sapiens	kidney epithelial cell	close	9278	TRUE	TRUE
rs35112405	SCARA3	JUN::JUNB	bZIP	gain	5.09484	epithelial cell of proximal tubule	Barrier	Barrier	primary_cell	tabula_sapiens	kidney epithelial cell	close	9278	TRUE	TRUE
rs35112405	SCARA3	Atf1	bZIP	gain	2.58196	epithelial cell of proximal tubule	Barrier	Barrier	primary_cell	tabula_sapiens	kidney epithelial cell	close	9278	TRUE	TRUE
rs35112405	SCARA3	FOXL1	FOX	gain	14.2229	epithelial cell of umbilical artery	Barrier	Barrier	primary_cell	tabula_sapiens	endothelial cell of artery	close	3471	FALSE	FALSE
rs10792832	EED	Foxn1	FOX	loss	-14.354	epithelial cell of umbilical artery	Barrier	Barrier	primary_cell	tabula_sapiens	endothelial cell of artery	close	3471	FALSE	FALSE
rs35112405	SCARA3	Gmeb1	Other	gain	3.49643	epithelial cell of umbilical artery	Barrier	Barrier	primary_cell	tabula_sapiens	endothelial cell of artery	close	3471	FALSE	FALSE
rs55986679	EPHX2	GATA2	Other	gain	5.04146	epithelial cell of umbilical artery	Barrier	Barrier	primary_cell	tabula_sapiens	endothelial cell of artery	close	3471	FALSE	FALSE
rs55986679	EPHX2	Gata3	Other	gain	4.4932	epithelial cell of umbilical artery	Barrier	Barrier	primary_cell	tabula_sapiens	endothelial cell of artery	close	3471	FALSE	FALSE
rs10255133	PILRA	Hmga1	Other	loss	-5.49374	epithelial cell of umbilical artery	Barrier	Barrier	primary_cell	tabula_sapiens	endothelial cell of artery	close	3471	TRUE	TRUE
rs56261258	PVR	DMRTA2	Other	loss	-3.4847	epithelial cell of umbilical artery	Barrier	Barrier	primary_cell	tabula_sapiens	endothelial cell of artery	close	3471	FALSE	FALSE
rs7068231	ANK3	GATA1	Other	loss	-6.12855	epithelial cell of umbilical artery	Barrier	Barrier	primary_cell	tabula_sapiens	endothelial cell of artery	close	3471	FALSE	FALSE
rs76856627	CLASRP	DMRT3	Other	loss	-2.66842	epithelial cell of umbilical artery	Barrier	Barrier	primary_cell	tabula_sapiens	endothelial cell of artery	close	3471	FALSE	FALSE
rs1693551	SNX31	NFATC3	RHR/NFAT	gain	14.5182	epithelial cell of umbilical artery	Barrier	Barrier	primary_cell	tabula_sapiens	endothelial cell of artery	close	3471	TRUE	TRUE
rs41290108	NECTIN2	NFIX	SMAD/NF-1	gain	7.46313	epithelial cell of umbilical artery	Barrier	Barrier	primary_cell	tabula_sapiens	endothelial cell of artery	close	3471	TRUE	TRUE
rs55986679	EPHX2	MYOD1	bHLH	gain	2.31537	epithelial cell of umbilical artery	Barrier	Barrier	primary_cell	tabula_sapiens	endothelial cell of artery	close	3471	FALSE	FALSE
rs55986679	EPHX2	HES6	bHLH	gain	1.40074	epithelial cell of umbilical artery	Barrier	Barrier	primary_cell	tabula_sapiens	endothelial cell of artery	close	3471	FALSE	FALSE
rs12721109	APOC4	ARNT::HIF1A	bHLH	loss	-8.7039	epithelial cell of umbilical artery	Barrier	Barrier	primary_cell	tabula_sapiens	endothelial cell of artery	close	3471	TRUE	TRUE
rs150820726	CEACAM16	MXI1	bHLH	loss	-14.771	epithelial cell of umbilical artery	Barrier	Barrier	primary_cell	tabula_sapiens	endothelial cell of artery	close	3471	TRUE	TRUE
rs35112405	SCARA3	JUN::JUNB	bZIP	gain	5.09484	epithelial cell of umbilical artery	Barrier	Barrier	primary_cell	tabula_sapiens	endothelial cell of artery	close	3471	TRUE	TRUE
rs35112405	SCARA3	Atf1	bZIP	gain	2.58196	epithelial cell of umbilical artery	Barrier	Barrier	primary_cell	tabula_sapiens	endothelial cell of artery	close	3471	TRUE	TRUE
rs74607435	BCL3	FOXA2	FOX	gain	3.65417	esophagus	Barrier	Barrier	tissue	gtex	Esophagus - Mucosa	curated		FALSE	FALSE
rs74607435	BCL3	FOXA1	FOX	gain	3.59616	esophagus	Barrier	Barrier	tissue	gtex	Esophagus - Mucosa	curated		TRUE	TRUE
rs74607435	BCL3	FOXF2	FOX	gain	1.48187	esophagus	Barrier	Barrier	tissue	gtex	Esophagus - Mucosa	curated		TRUE	TRUE
rs74607435	BCL3	FOXH1	FOX	loss	-5.04096	esophagus	Barrier	Barrier	tissue	gtex	Esophagus - Mucosa	curated		FALSE	FALSE
rs11218343	SORL1	DMRTA2	Other	gain	9.03955	esophagus	Barrier	Barrier	tissue	gtex	Esophagus - Mucosa	curated		TRUE	TRUE
rs12984029	LILRB5	Arid3a	Other	gain	6.76818	esophagus	Barrier	Barrier	tissue	gtex	Esophagus - Mucosa	curated		TRUE	TRUE
rs10255133	PILRA	Hmga1	Other	loss	-5.49374	esophagus	Barrier	Barrier	tissue	gtex	Esophagus - Mucosa	curated		TRUE	TRUE
rs113706587	RASGEF1C	TFAP2E	Other	loss	-15.8187	esophagus	Barrier	Barrier	tissue	gtex	Esophagus - Mucosa	curated		TRUE	TRUE
rs56261258	PVR	DMRTA2	Other	loss	-3.4847	esophagus	Barrier	Barrier	tissue	gtex	Esophagus - Mucosa	curated		TRUE	TRUE
rs61679753	TOMM40	DMRTA2	Other	loss	-7.01207	esophagus	Barrier	Barrier	tissue	gtex	Esophagus - Mucosa	curated		TRUE	TRUE
rs7068231	ANK3	GATA1	Other	loss	-6.12855	esophagus	Barrier	Barrier	tissue	gtex	Esophagus - Mucosa	curated		FALSE	FALSE
rs76856627	CLASRP	DMRT3	Other	loss	-2.66842	esophagus	Barrier	Barrier	tissue	gtex	Esophagus - Mucosa	curated		FALSE	FALSE
rs12590654	SLC24A4	Nfat5	RHR/NFAT	gain	4.88205	esophagus	Barrier	Barrier	tissue	gtex	Esophagus - Mucosa	curated		TRUE	TRUE
rs12590654	SLC24A4	Nfatc1	RHR/NFAT	gain	4.66653	esophagus	Barrier	Barrier	tissue	gtex	Esophagus - Mucosa	curated		TRUE	TRUE
rs41290108	NECTIN2	NFIX	SMAD/NF-1	gain	7.46313	esophagus	Barrier	Barrier	tissue	gtex	Esophagus - Mucosa	curated		TRUE	TRUE
rs10415850	BLOC1S3	ARNT::HIF1A	bHLH	loss	-6.36807	esophagus	Barrier	Barrier	tissue	gtex	Esophagus - Mucosa	curated		TRUE	TRUE
rs113706587	RASGEF1C	ARNT::HIF1A	bHLH	loss	-6.36807	esophagus	Barrier	Barrier	tissue	gtex	Esophagus - Mucosa	curated		TRUE	TRUE
rs12721109	APOC4	ARNT::HIF1A	bHLH	loss	-8.7039	esophagus	Barrier	Barrier	tissue	gtex	Esophagus - Mucosa	curated		TRUE	TRUE
rs17014873	BIN1	ELF3	ETS	gain	6.242	esophagus mucosa	Barrier	Barrier	tissue	gtex	Esophagus - Mucosa	curated		TRUE	TRUE
rs17014873	BIN1	ETV1	ETS	gain	5.85171	esophagus mucosa	Barrier	Barrier	tissue	gtex	Esophagus - Mucosa	curated		FALSE	FALSE
rs1140239	DOC2A	TFDP1	FOX	gain	4.23901	esophagus mucosa	Barrier	Barrier	tissue	gtex	Esophagus - Mucosa	curated		TRUE	TRUE
rs1140239	DOC2A	E2F6	FOX	gain	3.65914	esophagus mucosa	Barrier	Barrier	tissue	gtex	Esophagus - Mucosa	curated		TRUE	TRUE
rs74607435	BCL3	FOXA2	FOX	gain	3.65417	esophagus mucosa	Barrier	Barrier	tissue	gtex	Esophagus - Mucosa	curated		FALSE	FALSE
rs74607435	BCL3	FOXA1	FOX	gain	3.59616	esophagus mucosa	Barrier	Barrier	tissue	gtex	Esophagus - Mucosa	curated		TRUE	TRUE
rs74607435	BCL3	FOXF2	FOX	gain	1.48187	esophagus mucosa	Barrier	Barrier	tissue	gtex	Esophagus - Mucosa	curated		TRUE	TRUE
rs74607435	BCL3	FOXH1	FOX	loss	-5.04096	esophagus mucosa	Barrier	Barrier	tissue	gtex	Esophagus - Mucosa	curated		FALSE	FALSE
rs440277	NECTIN2	SRY	HMG/SOX	loss	-3.54432	esophagus mucosa	Barrier	Barrier	tissue	gtex	Esophagus - Mucosa	curated		FALSE	FALSE
rs12984029	LILRB5	Arid3a	Other	gain	6.76818	esophagus mucosa	Barrier	Barrier	tissue	gtex	Esophagus - Mucosa	curated		TRUE	TRUE
rs7341557	EPHX2	LIN54	Other	gain	8.7039	esophagus mucosa	Barrier	Barrier	tissue	gtex	Esophagus - Mucosa	curated		TRUE	TRUE
rs7341557	EPHX2	Arid3a	Other	gain	6.76818	esophagus mucosa	Barrier	Barrier	tissue	gtex	Esophagus - Mucosa	curated		TRUE	TRUE
rs7341557	EPHX2	TBP	Other	gain	2.32843	esophagus mucosa	Barrier	Barrier	tissue	gtex	Esophagus - Mucosa	curated		TRUE	TRUE
rs74745468	FBXO33	Arid3a	Other	gain	6.76818	esophagus mucosa	Barrier	Barrier	tissue	gtex	Esophagus - Mucosa	curated		TRUE	TRUE
rs113706587	RASGEF1C	TFAP2E	Other	loss	-15.8187	esophagus mucosa	Barrier	Barrier	tissue	gtex	Esophagus - Mucosa	curated		TRUE	TRUE
rs440277	NECTIN2	NFYA	Other	loss	-5.07274	esophagus mucosa	Barrier	Barrier	tissue	gtex	Esophagus - Mucosa	curated		TRUE	TRUE
rs440277	NECTIN2	NFYC	Other	loss	-4.82406	esophagus mucosa	Barrier	Barrier	tissue	gtex	Esophagus - Mucosa	curated		TRUE	TRUE
rs440277	NECTIN2	NFYB	Other	loss	-2.93827	esophagus mucosa	Barrier	Barrier	tissue	gtex	Esophagus - Mucosa	curated		TRUE	TRUE
rs56261258	PVR	DMRTA2	Other	loss	-3.4847	esophagus mucosa	Barrier	Barrier	tissue	gtex	Esophagus - Mucosa	curated		TRUE	TRUE
rs61679753	TOMM40	DMRTA2	Other	loss	-7.01207	esophagus mucosa	Barrier	Barrier	tissue	gtex	Esophagus - Mucosa	curated		TRUE	TRUE
rs7068231	ANK3	GATA1	Other	loss	-6.12855	esophagus mucosa	Barrier	Barrier	tissue	gtex	Esophagus - Mucosa	curated		FALSE	FALSE
rs12590654	SLC24A4	Nfat5	RHR/NFAT	gain	4.88205	esophagus mucosa	Barrier	Barrier	tissue	gtex	Esophagus - Mucosa	curated		TRUE	TRUE
rs12590654	SLC24A4	Nfatc1	RHR/NFAT	gain	4.66653	esophagus mucosa	Barrier	Barrier	tissue	gtex	Esophagus - Mucosa	curated		TRUE	TRUE
rs602602	MINDY2	NFATC3	RHR/NFAT	gain	14.5182	esophagus mucosa	Barrier	Barrier	tissue	gtex	Esophagus - Mucosa	curated		TRUE	TRUE
rs41290108	NECTIN2	NFIX	SMAD/NF-1	gain	7.46313	esophagus mucosa	Barrier	Barrier	tissue	gtex	Esophagus - Mucosa	curated		TRUE	TRUE
rs536518226	PPP1R37	NFIX	SMAD/NF-1	gain	7.46313	esophagus mucosa	Barrier	Barrier	tissue	gtex	Esophagus - Mucosa	curated		TRUE	TRUE
rs12151021	ABCA7	NFIX	SMAD/NF-1	loss	-5.09596	esophagus mucosa	Barrier	Barrier	tissue	gtex	Esophagus - Mucosa	curated		TRUE	TRUE
rs17014873	BIN1	TEAD3	TEAD	loss	-16.3883	esophagus mucosa	Barrier	Barrier	tissue	gtex	Esophagus - Mucosa	curated		TRUE	TRUE
rs1800978	ABCA1	ARNT::HIF1A	bHLH	gain	8.69	esophagus mucosa	Barrier	Barrier	tissue	gtex	Esophagus - Mucosa	curated		TRUE	TRUE
rs72654437	APOC1	Hand1	bHLH	gain	1.38228	esophagus mucosa	Barrier	Barrier	tissue	gtex	Esophagus - Mucosa	curated		FALSE	FALSE
rs78924645	PRSS36	MXI1	bHLH	gain	3.73296	esophagus mucosa	Barrier	Barrier	tissue	gtex	Esophagus - Mucosa	curated		TRUE	TRUE
rs10415850	BLOC1S3	ARNT::HIF1A	bHLH	loss	-6.36807	esophagus mucosa	Barrier	Barrier	tissue	gtex	Esophagus - Mucosa	curated		TRUE	TRUE
rs113706587	RASGEF1C	ARNT::HIF1A	bHLH	loss	-6.36807	esophagus mucosa	Barrier	Barrier	tissue	gtex	Esophagus - Mucosa	curated		TRUE	TRUE
rs12721109	APOC4	ARNT::HIF1A	bHLH	loss	-8.7039	esophagus mucosa	Barrier	Barrier	tissue	gtex	Esophagus - Mucosa	curated		TRUE	TRUE
rs78924645	PRSS36	HEY1	bHLH	loss	-13.7049	esophagus mucosa	Barrier	Barrier	tissue	gtex	Esophagus - Mucosa	curated		TRUE	TRUE
rs78924645	PRSS36	ARNT2	bHLH	loss	-8.09809	esophagus mucosa	Barrier	Barrier	tissue	gtex	Esophagus - Mucosa	curated		TRUE	TRUE
rs78924645	PRSS36	Arnt	bHLH	loss	-6.33985	esophagus mucosa	Barrier	Barrier	tissue	gtex	Esophagus - Mucosa	curated		TRUE	TRUE
rs78924645	PRSS36	MNT	bHLH	loss	-5.38967	esophagus mucosa	Barrier	Barrier	tissue	gtex	Esophagus - Mucosa	curated		TRUE	TRUE
rs78924645	PRSS36	Arntl	bHLH	loss	-5.31485	esophagus mucosa	Barrier	Barrier	tissue	gtex	Esophagus - Mucosa	curated		TRUE	TRUE
rs78924645	PRSS36	HES1	bHLH	loss	-4.54929	esophagus mucosa	Barrier	Barrier	tissue	gtex	Esophagus - Mucosa	curated		TRUE	TRUE
rs78924645	PRSS36	MAX	bHLH	loss	-4.38437	esophagus mucosa	Barrier	Barrier	tissue	gtex	Esophagus - Mucosa	curated		TRUE	TRUE
rs78924645	PRSS36	MYC	bHLH	loss	-3.94779	esophagus mucosa	Barrier	Barrier	tissue	gtex	Esophagus - Mucosa	curated		TRUE	TRUE
rs1140239	DOC2A	TFDP1	FOX	gain	4.23901	esophagus muscularis mucosa	Barrier	Barrier	tissue	gtex	Esophagus - Muscularis	curated		TRUE	TRUE
rs1140239	DOC2A	E2F6	FOX	gain	3.65914	esophagus muscularis mucosa	Barrier	Barrier	tissue	gtex	Esophagus - Muscularis	curated		TRUE	TRUE
rs74607435	BCL3	FOXA2	FOX	gain	3.65417	esophagus muscularis mucosa	Barrier	Barrier	tissue	gtex	Esophagus - Muscularis	curated		FALSE	FALSE
rs74607435	BCL3	FOXA1	FOX	gain	3.59616	esophagus muscularis mucosa	Barrier	Barrier	tissue	gtex	Esophagus - Muscularis	curated		FALSE	FALSE
rs74607435	BCL3	FOXF2	FOX	gain	1.48187	esophagus muscularis mucosa	Barrier	Barrier	tissue	gtex	Esophagus - Muscularis	curated		TRUE	TRUE
rs74607435	BCL3	FOXH1	FOX	loss	-5.04096	esophagus muscularis mucosa	Barrier	Barrier	tissue	gtex	Esophagus - Muscularis	curated		FALSE	FALSE
rs7341557	EPHX2	LIN54	Other	gain	8.7039	esophagus muscularis mucosa	Barrier	Barrier	tissue	gtex	Esophagus - Muscularis	curated		TRUE	TRUE
rs7341557	EPHX2	Arid3a	Other	gain	6.76818	esophagus muscularis mucosa	Barrier	Barrier	tissue	gtex	Esophagus - Muscularis	curated		TRUE	TRUE
rs7341557	EPHX2	TBP	Other	gain	2.32843	esophagus muscularis mucosa	Barrier	Barrier	tissue	gtex	Esophagus - Muscularis	curated		TRUE	TRUE
rs10255133	PILRA	Hmga1	Other	loss	-5.49374	esophagus muscularis mucosa	Barrier	Barrier	tissue	gtex	Esophagus - Muscularis	curated		TRUE	TRUE
rs113706587	RASGEF1C	TFAP2E	Other	loss	-15.8187	esophagus muscularis mucosa	Barrier	Barrier	tissue	gtex	Esophagus - Muscularis	curated		TRUE	TRUE
rs6586028	TSPAN14	Gmeb1	Other	loss	-6.31107	esophagus muscularis mucosa	Barrier	Barrier	tissue	gtex	Esophagus - Muscularis	curated		TRUE	TRUE
rs41290108	NECTIN2	NFIX	SMAD/NF-1	gain	7.46313	esophagus muscularis mucosa	Barrier	Barrier	tissue	gtex	Esophagus - Muscularis	curated		TRUE	TRUE
rs7251911	GEMIN7	ARNT::HIF1A	bHLH	gain	8.7039	esophagus muscularis mucosa	Barrier	Barrier	tissue	gtex	Esophagus - Muscularis	curated		TRUE	TRUE
rs72654437	APOC1	Hand1	bHLH	gain	1.38228	esophagus muscularis mucosa	Barrier	Barrier	tissue	gtex	Esophagus - Muscularis	curated		FALSE	FALSE
rs10415850	BLOC1S3	ARNT::HIF1A	bHLH	loss	-6.36807	esophagus muscularis mucosa	Barrier	Barrier	tissue	gtex	Esophagus - Muscularis	curated		TRUE	TRUE
rs113706587	RASGEF1C	ARNT::HIF1A	bHLH	loss	-6.36807	esophagus muscularis mucosa	Barrier	Barrier	tissue	gtex	Esophagus - Muscularis	curated		TRUE	TRUE
rs12721109	APOC4	ARNT::HIF1A	bHLH	loss	-8.7039	esophagus muscularis mucosa	Barrier	Barrier	tissue	gtex	Esophagus - Muscularis	curated		TRUE	TRUE
rs150820726	CEACAM16	MXI1	bHLH	loss	-14.771	esophagus muscularis mucosa	Barrier	Barrier	tissue	gtex	Esophagus - Muscularis	curated		TRUE	TRUE
rs1140239	DOC2A	TFDP1	FOX	gain	4.23901	esophagus squamous epithelium	Barrier	Barrier	tissue	gtex	Esophagus - Mucosa	curated		TRUE	TRUE
rs1140239	DOC2A	E2F6	FOX	gain	3.65914	esophagus squamous epithelium	Barrier	Barrier	tissue	gtex	Esophagus - Mucosa	curated		TRUE	TRUE
rs12984029	LILRB5	Arid3a	Other	gain	6.76818	esophagus squamous epithelium	Barrier	Barrier	tissue	gtex	Esophagus - Mucosa	curated		TRUE	TRUE
rs10255133	PILRA	Hmga1	Other	loss	-5.49374	esophagus squamous epithelium	Barrier	Barrier	tissue	gtex	Esophagus - Mucosa	curated		TRUE	TRUE
rs113706587	RASGEF1C	TFAP2E	Other	loss	-15.8187	esophagus squamous epithelium	Barrier	Barrier	tissue	gtex	Esophagus - Mucosa	curated		TRUE	TRUE
rs56261258	PVR	DMRTA2	Other	loss	-3.4847	esophagus squamous epithelium	Barrier	Barrier	tissue	gtex	Esophagus - Mucosa	curated		TRUE	TRUE
rs7068231	ANK3	GATA1	Other	loss	-6.12855	esophagus squamous epithelium	Barrier	Barrier	tissue	gtex	Esophagus - Mucosa	curated		FALSE	FALSE
rs76856627	CLASRP	DMRT3	Other	loss	-2.66842	esophagus squamous epithelium	Barrier	Barrier	tissue	gtex	Esophagus - Mucosa	curated		FALSE	FALSE
rs12590654	SLC24A4	Nfat5	RHR/NFAT	gain	4.88205	esophagus squamous epithelium	Barrier	Barrier	tissue	gtex	Esophagus - Mucosa	curated		TRUE	TRUE
rs12590654	SLC24A4	Nfatc1	RHR/NFAT	gain	4.66653	esophagus squamous epithelium	Barrier	Barrier	tissue	gtex	Esophagus - Mucosa	curated		TRUE	TRUE
rs41290108	NECTIN2	NFIX	SMAD/NF-1	gain	7.46313	esophagus squamous epithelium	Barrier	Barrier	tissue	gtex	Esophagus - Mucosa	curated		TRUE	TRUE
rs72654437	APOC1	Hand1	bHLH	gain	1.38228	esophagus squamous epithelium	Barrier	Barrier	tissue	gtex	Esophagus - Mucosa	curated		FALSE	FALSE
rs10415850	BLOC1S3	ARNT::HIF1A	bHLH	loss	-6.36807	esophagus squamous epithelium	Barrier	Barrier	tissue	gtex	Esophagus - Mucosa	curated		TRUE	TRUE
rs113706587	RASGEF1C	ARNT::HIF1A	bHLH	loss	-6.36807	esophagus squamous epithelium	Barrier	Barrier	tissue	gtex	Esophagus - Mucosa	curated		TRUE	TRUE
rs12721109	APOC4	ARNT::HIF1A	bHLH	loss	-8.7039	esophagus squamous epithelium	Barrier	Barrier	tissue	gtex	Esophagus - Mucosa	curated		TRUE	TRUE
rs1140239	DOC2A	TFDP1	FOX	gain	4.23901	fibroblast of dermis	Barrier	Barrier	primary_cell	tabula_sapiens	fibroblast	close	83338	TRUE	TRUE
rs1140239	DOC2A	E2F6	FOX	gain	3.65914	fibroblast of dermis	Barrier	Barrier	primary_cell	tabula_sapiens	fibroblast	close	83338	FALSE	FALSE
rs8100197	BCL3	SOX4	HMG/SOX	loss	-7.39135	fibroblast of dermis	Barrier	Barrier	primary_cell	tabula_sapiens	fibroblast	close	83338	TRUE	TRUE
rs8100197	BCL3	SRY	HMG/SOX	loss	-3.54432	fibroblast of dermis	Barrier	Barrier	primary_cell	tabula_sapiens	fibroblast	close	83338	FALSE	FALSE
rs8100197	BCL3	SOX15	HMG/SOX	loss	-3.41869	fibroblast of dermis	Barrier	Barrier	primary_cell	tabula_sapiens	fibroblast	close	83338	FALSE	FALSE
rs10255133	PILRA	Hmga1	Other	loss	-5.49374	fibroblast of dermis	Barrier	Barrier	primary_cell	tabula_sapiens	fibroblast	close	83338	TRUE	TRUE
rs76856627	CLASRP	DMRT3	Other	loss	-2.66842	fibroblast of dermis	Barrier	Barrier	primary_cell	tabula_sapiens	fibroblast	close	83338	FALSE	FALSE
rs73223431	PTK2B	TBR1	T-Box	loss	-17.0747	fibroblast of dermis	Barrier	Barrier	primary_cell	tabula_sapiens	fibroblast	close	83338	FALSE	FALSE
rs73223431	PTK2B	TBX2	T-Box	loss	-6.92113	fibroblast of dermis	Barrier	Barrier	primary_cell	tabula_sapiens	fibroblast	close	83338	FALSE	FALSE
rs10406257	BLOC1S3	TWIST1	bHLH	gain	4.58201	fibroblast of dermis	Barrier	Barrier	primary_cell	tabula_sapiens	fibroblast	close	83338	FALSE	FALSE
rs7251911	GEMIN7	ARNT::HIF1A	bHLH	gain	8.7039	fibroblast of dermis	Barrier	Barrier	primary_cell	tabula_sapiens	fibroblast	close	83338	TRUE	TRUE
rs72654437	APOC1	Hand1	bHLH	gain	1.38228	fibroblast of dermis	Barrier	Barrier	primary_cell	tabula_sapiens	fibroblast	close	83338	FALSE	FALSE
rs10415850	BLOC1S3	ARNT::HIF1A	bHLH	loss	-6.36807	fibroblast of dermis	Barrier	Barrier	primary_cell	tabula_sapiens	fibroblast	close	83338	TRUE	TRUE
rs12721109	APOC4	ARNT::HIF1A	bHLH	loss	-8.7039	fibroblast of dermis	Barrier	Barrier	primary_cell	tabula_sapiens	fibroblast	close	83338	TRUE	TRUE
rs440277	NECTIN2	SRY	HMG/SOX	loss	-3.54432	fibroblast of lung	Barrier	Barrier	primary_cell	tabula_sapiens	fibroblast	close	83338	FALSE	FALSE
rs8100197	BCL3	SOX4	HMG/SOX	loss	-7.39135	fibroblast of lung	Barrier	Barrier	primary_cell	tabula_sapiens	fibroblast	close	83338	TRUE	TRUE
rs8100197	BCL3	SRY	HMG/SOX	loss	-3.54432	fibroblast of lung	Barrier	Barrier	primary_cell	tabula_sapiens	fibroblast	close	83338	FALSE	FALSE
rs8100197	BCL3	SOX15	HMG/SOX	loss	-3.41869	fibroblast of lung	Barrier	Barrier	primary_cell	tabula_sapiens	fibroblast	close	83338	FALSE	FALSE
rs55986679	EPHX2	GATA2	Other	gain	5.04146	fibroblast of lung	Barrier	Barrier	primary_cell	tabula_sapiens	fibroblast	close	83338	FALSE	FALSE
rs55986679	EPHX2	Gata3	Other	gain	4.4932	fibroblast of lung	Barrier	Barrier	primary_cell	tabula_sapiens	fibroblast	close	83338	FALSE	FALSE
rs10255133	PILRA	Hmga1	Other	loss	-5.49374	fibroblast of lung	Barrier	Barrier	primary_cell	tabula_sapiens	fibroblast	close	83338	TRUE	TRUE
rs440277	NECTIN2	NFYA	Other	loss	-5.07274	fibroblast of lung	Barrier	Barrier	primary_cell	tabula_sapiens	fibroblast	close	83338	FALSE	FALSE
rs440277	NECTIN2	NFYC	Other	loss	-4.82406	fibroblast of lung	Barrier	Barrier	primary_cell	tabula_sapiens	fibroblast	close	83338	TRUE	TRUE
rs440277	NECTIN2	NFYB	Other	loss	-2.93827	fibroblast of lung	Barrier	Barrier	primary_cell	tabula_sapiens	fibroblast	close	83338	FALSE	FALSE
rs12590654	SLC24A4	Nfat5	RHR/NFAT	gain	4.88205	fibroblast of lung	Barrier	Barrier	primary_cell	tabula_sapiens	fibroblast	close	83338	TRUE	TRUE
rs12590654	SLC24A4	Nfatc1	RHR/NFAT	gain	4.66653	fibroblast of lung	Barrier	Barrier	primary_cell	tabula_sapiens	fibroblast	close	83338	FALSE	FALSE
rs138235833	APOC1	RELB	RHR/NFAT	gain	5.25926	fibroblast of lung	Barrier	Barrier	primary_cell	tabula_sapiens	fibroblast	close	83338	FALSE	FALSE
rs41290108	NECTIN2	NFIX	SMAD/NF-1	gain	7.46313	fibroblast of lung	Barrier	Barrier	primary_cell	tabula_sapiens	fibroblast	close	83338	TRUE	TRUE
rs73223431	PTK2B	TBR1	T-Box	loss	-17.0747	fibroblast of lung	Barrier	Barrier	primary_cell	tabula_sapiens	fibroblast	close	83338	FALSE	FALSE
rs73223431	PTK2B	TBX2	T-Box	loss	-6.92113	fibroblast of lung	Barrier	Barrier	primary_cell	tabula_sapiens	fibroblast	close	83338	FALSE	FALSE
rs10406257	BLOC1S3	TWIST1	bHLH	gain	4.58201	fibroblast of lung	Barrier	Barrier	primary_cell	tabula_sapiens	fibroblast	close	83338	FALSE	FALSE
rs55986679	EPHX2	MYOD1	bHLH	gain	2.31537	fibroblast of lung	Barrier	Barrier	primary_cell	tabula_sapiens	fibroblast	close	83338	FALSE	FALSE
rs55986679	EPHX2	HES6	bHLH	gain	1.40074	fibroblast of lung	Barrier	Barrier	primary_cell	tabula_sapiens	fibroblast	close	83338	FALSE	FALSE
rs72654437	APOC1	Hand1	bHLH	gain	1.38228	fibroblast of lung	Barrier	Barrier	primary_cell	tabula_sapiens	fibroblast	close	83338	FALSE	FALSE
rs10415850	BLOC1S3	ARNT::HIF1A	bHLH	loss	-6.36807	fibroblast of lung	Barrier	Barrier	primary_cell	tabula_sapiens	fibroblast	close	83338	TRUE	TRUE
rs12721109	APOC4	ARNT::HIF1A	bHLH	loss	-8.7039	fibroblast of lung	Barrier	Barrier	primary_cell	tabula_sapiens	fibroblast	close	83338	TRUE	TRUE
rs10792832	EED	Foxn1	FOX	loss	-14.354	fibroblast of skin of abdomen	Barrier	Barrier	primary_cell	tabula_sapiens	fibroblast	close	83338	FALSE	FALSE
rs10255133	PILRA	Hmga1	Other	loss	-5.49374	fibroblast of skin of abdomen	Barrier	Barrier	primary_cell	tabula_sapiens	fibroblast	close	83338	TRUE	TRUE
rs602602	MINDY2	NFATC3	RHR/NFAT	gain	14.5182	fibroblast of skin of abdomen	Barrier	Barrier	primary_cell	tabula_sapiens	fibroblast	close	83338	TRUE	TRUE
rs41290108	NECTIN2	NFIX	SMAD/NF-1	gain	7.46313	fibroblast of skin of abdomen	Barrier	Barrier	primary_cell	tabula_sapiens	fibroblast	close	83338	TRUE	TRUE
rs10406257	BLOC1S3	TWIST1	bHLH	gain	4.58201	fibroblast of skin of abdomen	Barrier	Barrier	primary_cell	tabula_sapiens	fibroblast	close	83338	FALSE	FALSE
rs72654437	APOC1	Hand1	bHLH	gain	1.38228	fibroblast of skin of abdomen	Barrier	Barrier	primary_cell	tabula_sapiens	fibroblast	close	83338	FALSE	FALSE
rs10415850	BLOC1S3	ARNT::HIF1A	bHLH	loss	-6.36807	fibroblast of skin of abdomen	Barrier	Barrier	primary_cell	tabula_sapiens	fibroblast	close	83338	TRUE	TRUE
rs12721109	APOC4	ARNT::HIF1A	bHLH	loss	-8.7039	fibroblast of skin of abdomen	Barrier	Barrier	primary_cell	tabula_sapiens	fibroblast	close	83338	TRUE	TRUE
rs150820726	CEACAM16	MXI1	bHLH	loss	-14.771	fibroblast of skin of abdomen	Barrier	Barrier	primary_cell	tabula_sapiens	fibroblast	close	83338	TRUE	TRUE
rs56407236	PRDM7	HAND2	bHLH	loss	-8.74124	fibroblast of skin of abdomen	Barrier	Barrier	primary_cell	tabula_sapiens	fibroblast	close	83338	FALSE	FALSE
rs56407236	PRDM7	NEUROD1	bHLH	loss	-7.51473	fibroblast of skin of abdomen	Barrier	Barrier	primary_cell	tabula_sapiens	fibroblast	close	83338	FALSE	FALSE
rs1140239	DOC2A	TFDP1	FOX	gain	4.23901	fibroblast of skin of back	Barrier	Barrier	primary_cell	tabula_sapiens	fibroblast	close	83338	TRUE	TRUE
rs1140239	DOC2A	E2F6	FOX	gain	3.65914	fibroblast of skin of back	Barrier	Barrier	primary_cell	tabula_sapiens	fibroblast	close	83338	FALSE	FALSE
rs10792832	EED	Foxn1	FOX	loss	-14.354	fibroblast of skin of back	Barrier	Barrier	primary_cell	tabula_sapiens	fibroblast	close	83338	FALSE	FALSE
rs440277	NECTIN2	SRY	HMG/SOX	loss	-3.54432	fibroblast of skin of back	Barrier	Barrier	primary_cell	tabula_sapiens	fibroblast	close	83338	FALSE	FALSE
rs55986679	EPHX2	GATA2	Other	gain	5.04146	fibroblast of skin of back	Barrier	Barrier	primary_cell	tabula_sapiens	fibroblast	close	83338	FALSE	FALSE
rs55986679	EPHX2	Gata3	Other	gain	4.4932	fibroblast of skin of back	Barrier	Barrier	primary_cell	tabula_sapiens	fibroblast	close	83338	FALSE	FALSE
rs10255133	PILRA	Hmga1	Other	loss	-5.49374	fibroblast of skin of back	Barrier	Barrier	primary_cell	tabula_sapiens	fibroblast	close	83338	TRUE	TRUE
rs440277	NECTIN2	NFYA	Other	loss	-5.07274	fibroblast of skin of back	Barrier	Barrier	primary_cell	tabula_sapiens	fibroblast	close	83338	FALSE	FALSE
rs440277	NECTIN2	NFYC	Other	loss	-4.82406	fibroblast of skin of back	Barrier	Barrier	primary_cell	tabula_sapiens	fibroblast	close	83338	TRUE	TRUE
rs440277	NECTIN2	NFYB	Other	loss	-2.93827	fibroblast of skin of back	Barrier	Barrier	primary_cell	tabula_sapiens	fibroblast	close	83338	FALSE	FALSE
rs7068231	ANK3	GATA1	Other	loss	-6.12855	fibroblast of skin of back	Barrier	Barrier	primary_cell	tabula_sapiens	fibroblast	close	83338	FALSE	FALSE
rs602602	MINDY2	NFATC3	RHR/NFAT	gain	14.5182	fibroblast of skin of back	Barrier	Barrier	primary_cell	tabula_sapiens	fibroblast	close	83338	TRUE	TRUE
rs41290108	NECTIN2	NFIX	SMAD/NF-1	gain	7.46313	fibroblast of skin of back	Barrier	Barrier	primary_cell	tabula_sapiens	fibroblast	close	83338	TRUE	TRUE
rs10406257	BLOC1S3	TWIST1	bHLH	gain	4.58201	fibroblast of skin of back	Barrier	Barrier	primary_cell	tabula_sapiens	fibroblast	close	83338	FALSE	FALSE
rs55986679	EPHX2	MYOD1	bHLH	gain	2.31537	fibroblast of skin of back	Barrier	Barrier	primary_cell	tabula_sapiens	fibroblast	close	83338	FALSE	FALSE
rs55986679	EPHX2	HES6	bHLH	gain	1.40074	fibroblast of skin of back	Barrier	Barrier	primary_cell	tabula_sapiens	fibroblast	close	83338	FALSE	FALSE
rs72654437	APOC1	Hand1	bHLH	gain	1.38228	fibroblast of skin of back	Barrier	Barrier	primary_cell	tabula_sapiens	fibroblast	close	83338	FALSE	FALSE
rs10415850	BLOC1S3	ARNT::HIF1A	bHLH	loss	-6.36807	fibroblast of skin of back	Barrier	Barrier	primary_cell	tabula_sapiens	fibroblast	close	83338	TRUE	TRUE
rs12721109	APOC4	ARNT::HIF1A	bHLH	loss	-8.7039	fibroblast of skin of back	Barrier	Barrier	primary_cell	tabula_sapiens	fibroblast	close	83338	TRUE	TRUE
rs56407236	PRDM7	HAND2	bHLH	loss	-8.74124	fibroblast of skin of back	Barrier	Barrier	primary_cell	tabula_sapiens	fibroblast	close	83338	FALSE	FALSE
rs56407236	PRDM7	NEUROD1	bHLH	loss	-7.51473	fibroblast of skin of back	Barrier	Barrier	primary_cell	tabula_sapiens	fibroblast	close	83338	FALSE	FALSE
rs199456	NSF	Foxq1	FOX	gain	3.40599	foreskin fibroblast	Barrier	Barrier	primary_cell	tabula_sapiens	fibroblast	close	83338	FALSE	FALSE
rs67250450	JAZF1	FOXD1	FOX	gain	3.8679	foreskin fibroblast	Barrier	Barrier	primary_cell	tabula_sapiens	fibroblast	close	83338	FALSE	FALSE
rs16979372	CEACAM16	Foxj2	FOX	loss	-10.6508	foreskin fibroblast	Barrier	Barrier	primary_cell	tabula_sapiens	fibroblast	close	83338	FALSE	FALSE
rs16979372	CEACAM16	FOXF2	FOX	loss	-6.76818	foreskin fibroblast	Barrier	Barrier	primary_cell	tabula_sapiens	fibroblast	close	83338	FALSE	FALSE
rs16979372	CEACAM16	FOXO4	FOX	loss	-5.20063	foreskin fibroblast	Barrier	Barrier	primary_cell	tabula_sapiens	fibroblast	close	83338	FALSE	FALSE
rs16979372	CEACAM16	FOXK1	FOX	loss	-4.74553	foreskin fibroblast	Barrier	Barrier	primary_cell	tabula_sapiens	fibroblast	close	83338	TRUE	TRUE
rs16979372	CEACAM16	Foxo1	FOX	loss	-3.89831	foreskin fibroblast	Barrier	Barrier	primary_cell	tabula_sapiens	fibroblast	close	83338	TRUE	TRUE
rs16979372	CEACAM16	FOXP4	FOX	loss	-3.88206	foreskin fibroblast	Barrier	Barrier	primary_cell	tabula_sapiens	fibroblast	close	83338	FALSE	FALSE
rs16979372	CEACAM16	FOXP1	FOX	loss	-3.6864	foreskin fibroblast	Barrier	Barrier	primary_cell	tabula_sapiens	fibroblast	close	83338	TRUE	TRUE
rs16979372	CEACAM16	FOXK2	FOX	loss	-3.47795	foreskin fibroblast	Barrier	Barrier	primary_cell	tabula_sapiens	fibroblast	close	83338	TRUE	TRUE
rs16979372	CEACAM16	FOXA3	FOX	loss	-3.47233	foreskin fibroblast	Barrier	Barrier	primary_cell	tabula_sapiens	fibroblast	close	83338	FALSE	FALSE
rs199456	NSF	SRY	HMG/SOX	gain	6.65821	foreskin fibroblast	Barrier	Barrier	primary_cell	tabula_sapiens	fibroblast	close	83338	FALSE	FALSE
rs440277	NECTIN2	SRY	HMG/SOX	loss	-3.54432	foreskin fibroblast	Barrier	Barrier	primary_cell	tabula_sapiens	fibroblast	close	83338	FALSE	FALSE
rs67250450	JAZF1	PGR	Nuclear receptor	gain	5.22244	foreskin fibroblast	Barrier	Barrier	primary_cell	tabula_sapiens	fibroblast	close	83338	FALSE	FALSE
rs55986679	EPHX2	GATA2	Other	gain	5.04146	foreskin fibroblast	Barrier	Barrier	primary_cell	tabula_sapiens	fibroblast	close	83338	FALSE	FALSE
rs55986679	EPHX2	Gata3	Other	gain	4.4932	foreskin fibroblast	Barrier	Barrier	primary_cell	tabula_sapiens	fibroblast	close	83338	FALSE	FALSE
rs440277	NECTIN2	NFYA	Other	loss	-5.07274	foreskin fibroblast	Barrier	Barrier	primary_cell	tabula_sapiens	fibroblast	close	83338	FALSE	FALSE
rs440277	NECTIN2	NFYC	Other	loss	-4.82406	foreskin fibroblast	Barrier	Barrier	primary_cell	tabula_sapiens	fibroblast	close	83338	TRUE	TRUE
rs440277	NECTIN2	NFYB	Other	loss	-2.93827	foreskin fibroblast	Barrier	Barrier	primary_cell	tabula_sapiens	fibroblast	close	83338	FALSE	FALSE
rs12590654	SLC24A4	Nfat5	RHR/NFAT	gain	4.88205	foreskin fibroblast	Barrier	Barrier	primary_cell	tabula_sapiens	fibroblast	close	83338	TRUE	TRUE
rs12590654	SLC24A4	Nfatc1	RHR/NFAT	gain	4.66653	foreskin fibroblast	Barrier	Barrier	primary_cell	tabula_sapiens	fibroblast	close	83338	FALSE	FALSE
rs602602	MINDY2	NFATC3	RHR/NFAT	gain	14.5182	foreskin fibroblast	Barrier	Barrier	primary_cell	tabula_sapiens	fibroblast	close	83338	TRUE	TRUE
rs41290108	NECTIN2	NFIX	SMAD/NF-1	gain	7.46313	foreskin fibroblast	Barrier	Barrier	primary_cell	tabula_sapiens	fibroblast	close	83338	TRUE	TRUE
rs1800978	ABCA1	ARNT::HIF1A	bHLH	gain	8.69	foreskin fibroblast	Barrier	Barrier	primary_cell	tabula_sapiens	fibroblast	close	83338	TRUE	TRUE
rs55986679	EPHX2	MYOD1	bHLH	gain	2.31537	foreskin fibroblast	Barrier	Barrier	primary_cell	tabula_sapiens	fibroblast	close	83338	FALSE	FALSE
rs55986679	EPHX2	HES6	bHLH	gain	1.40074	foreskin fibroblast	Barrier	Barrier	primary_cell	tabula_sapiens	fibroblast	close	83338	FALSE	FALSE
rs67250450	JAZF1	OLIG3	bHLH	gain	8.81585	foreskin fibroblast	Barrier	Barrier	primary_cell	tabula_sapiens	fibroblast	close	83338	FALSE	FALSE
rs72654437	APOC1	Hand1	bHLH	gain	1.38228	foreskin fibroblast	Barrier	Barrier	primary_cell	tabula_sapiens	fibroblast	close	83338	FALSE	FALSE
rs10415850	BLOC1S3	ARNT::HIF1A	bHLH	loss	-6.36807	foreskin fibroblast	Barrier	Barrier	primary_cell	tabula_sapiens	fibroblast	close	83338	TRUE	TRUE
rs12721109	APOC4	ARNT::HIF1A	bHLH	loss	-8.7039	foreskin fibroblast	Barrier	Barrier	primary_cell	tabula_sapiens	fibroblast	close	83338	TRUE	TRUE
rs1140239	DOC2A	TFDP1	FOX	gain	4.23901	foreskin keratinocyte	Barrier	Barrier	primary_cell	none		none
rs1140239	DOC2A	E2F6	FOX	gain	3.65914	foreskin keratinocyte	Barrier	Barrier	primary_cell	none		none
rs346773	EXOC3L2	FOXL1	FOX	gain	3.52156	foreskin keratinocyte	Barrier	Barrier	primary_cell	none		none
rs346773	EXOC3L2	FOXC1	FOX	gain	3.48418	foreskin keratinocyte	Barrier	Barrier	primary_cell	none		none
rs346773	EXOC3L2	Foxj3	FOX	gain	2.1933	foreskin keratinocyte	Barrier	Barrier	primary_cell	none		none
rs74607435	BCL3	FOXA2	FOX	gain	3.65417	foreskin keratinocyte	Barrier	Barrier	primary_cell	none		none
rs74607435	BCL3	FOXA1	FOX	gain	3.59616	foreskin keratinocyte	Barrier	Barrier	primary_cell	none		none
rs74607435	BCL3	FOXF2	FOX	gain	1.48187	foreskin keratinocyte	Barrier	Barrier	primary_cell	none		none
rs74607435	BCL3	FOXH1	FOX	loss	-5.04096	foreskin keratinocyte	Barrier	Barrier	primary_cell	none		none
rs440277	NECTIN2	SRY	HMG/SOX	loss	-3.54432	foreskin keratinocyte	Barrier	Barrier	primary_cell	none		none
rs8100197	BCL3	SOX4	HMG/SOX	loss	-7.39135	foreskin keratinocyte	Barrier	Barrier	primary_cell	none		none
rs8100197	BCL3	SRY	HMG/SOX	loss	-3.54432	foreskin keratinocyte	Barrier	Barrier	primary_cell	none		none
rs8100197	BCL3	SOX15	HMG/SOX	loss	-3.41869	foreskin keratinocyte	Barrier	Barrier	primary_cell	none		none
rs12984029	LILRB5	Arid3a	Other	gain	6.76818	foreskin keratinocyte	Barrier	Barrier	primary_cell	none		none
rs55986679	EPHX2	GATA2	Other	gain	5.04146	foreskin keratinocyte	Barrier	Barrier	primary_cell	none		none
rs55986679	EPHX2	Gata3	Other	gain	4.4932	foreskin keratinocyte	Barrier	Barrier	primary_cell	none		none
rs2624182	RASA1	DMRTA2	Other	loss	-12.74	foreskin keratinocyte	Barrier	Barrier	primary_cell	none		none
rs2624182	RASA1	Gmeb1	Other	loss	-6.31107	foreskin keratinocyte	Barrier	Barrier	primary_cell	none		none
rs440277	NECTIN2	NFYA	Other	loss	-5.07274	foreskin keratinocyte	Barrier	Barrier	primary_cell	none		none
rs440277	NECTIN2	NFYC	Other	loss	-4.82406	foreskin keratinocyte	Barrier	Barrier	primary_cell	none		none
rs440277	NECTIN2	NFYB	Other	loss	-2.93827	foreskin keratinocyte	Barrier	Barrier	primary_cell	none		none
rs61679753	TOMM40	DMRTA2	Other	loss	-7.01207	foreskin keratinocyte	Barrier	Barrier	primary_cell	none		none
rs6586028	TSPAN14	Gmeb1	Other	loss	-6.31107	foreskin keratinocyte	Barrier	Barrier	primary_cell	none		none
rs7068231	ANK3	GATA1	Other	loss	-6.12855	foreskin keratinocyte	Barrier	Barrier	primary_cell	none		none
rs12590654	SLC24A4	Nfat5	RHR/NFAT	gain	4.88205	foreskin keratinocyte	Barrier	Barrier	primary_cell	none		none
rs12590654	SLC24A4	Nfatc1	RHR/NFAT	gain	4.66653	foreskin keratinocyte	Barrier	Barrier	primary_cell	none		none
rs41290108	NECTIN2	NFIX	SMAD/NF-1	gain	7.46313	foreskin keratinocyte	Barrier	Barrier	primary_cell	none		none
rs10406257	BLOC1S3	TWIST1	bHLH	gain	4.58201	foreskin keratinocyte	Barrier	Barrier	primary_cell	none		none
rs55986679	EPHX2	MYOD1	bHLH	gain	2.31537	foreskin keratinocyte	Barrier	Barrier	primary_cell	none		none
rs55986679	EPHX2	HES6	bHLH	gain	1.40074	foreskin keratinocyte	Barrier	Barrier	primary_cell	none		none
rs72654437	APOC1	Hand1	bHLH	gain	1.38228	foreskin keratinocyte	Barrier	Barrier	primary_cell	none		none
rs78924645	PRSS36	MXI1	bHLH	gain	3.73296	foreskin keratinocyte	Barrier	Barrier	primary_cell	none		none
rs10415850	BLOC1S3	ARNT::HIF1A	bHLH	loss	-6.36807	foreskin keratinocyte	Barrier	Barrier	primary_cell	none		none
rs12721109	APOC4	ARNT::HIF1A	bHLH	loss	-8.7039	foreskin keratinocyte	Barrier	Barrier	primary_cell	none		none
rs150820726	CEACAM16	MXI1	bHLH	loss	-14.771	foreskin keratinocyte	Barrier	Barrier	primary_cell	none		none
rs61762319	MME	HAND2	bHLH	loss	-9.6245	foreskin keratinocyte	Barrier	Barrier	primary_cell	none		none
rs78924645	PRSS36	HEY1	bHLH	loss	-13.7049	foreskin keratinocyte	Barrier	Barrier	primary_cell	none		none
rs78924645	PRSS36	ARNT2	bHLH	loss	-8.09809	foreskin keratinocyte	Barrier	Barrier	primary_cell	none		none
rs78924645	PRSS36	Arnt	bHLH	loss	-6.33985	foreskin keratinocyte	Barrier	Barrier	primary_cell	none		none
rs78924645	PRSS36	MNT	bHLH	loss	-5.38967	foreskin keratinocyte	Barrier	Barrier	primary_cell	none		none
rs78924645	PRSS36	Arntl	bHLH	loss	-5.31485	foreskin keratinocyte	Barrier	Barrier	primary_cell	none		none
rs78924645	PRSS36	HES1	bHLH	loss	-4.54929	foreskin keratinocyte	Barrier	Barrier	primary_cell	none		none
rs78924645	PRSS36	MAX	bHLH	loss	-4.38437	foreskin keratinocyte	Barrier	Barrier	primary_cell	none		none
rs78924645	PRSS36	MYC	bHLH	loss	-3.94779	foreskin keratinocyte	Barrier	Barrier	primary_cell	none		none
rs440277	NECTIN2	SRY	HMG/SOX	loss	-3.54432	foreskin melanocyte	Barrier	Barrier	primary_cell	tabula_sapiens	melanocyte	close	234	FALSE	FALSE
rs113706587	RASGEF1C	TFAP2E	Other	loss	-15.8187	foreskin melanocyte	Barrier	Barrier	primary_cell	tabula_sapiens	melanocyte	close	234	FALSE	FALSE
rs440277	NECTIN2	NFYA	Other	loss	-5.07274	foreskin melanocyte	Barrier	Barrier	primary_cell	tabula_sapiens	melanocyte	close	234	FALSE	FALSE
rs440277	NECTIN2	NFYC	Other	loss	-4.82406	foreskin melanocyte	Barrier	Barrier	primary_cell	tabula_sapiens	melanocyte	close	234	TRUE	TRUE
rs440277	NECTIN2	NFYB	Other	loss	-2.93827	foreskin melanocyte	Barrier	Barrier	primary_cell	tabula_sapiens	melanocyte	close	234	TRUE	TRUE
rs61679753	TOMM40	DMRTA2	Other	loss	-7.01207	foreskin melanocyte	Barrier	Barrier	primary_cell	tabula_sapiens	melanocyte	close	234	FALSE	FALSE
rs41290108	NECTIN2	NFIX	SMAD/NF-1	gain	7.46313	foreskin melanocyte	Barrier	Barrier	primary_cell	tabula_sapiens	melanocyte	close	234	TRUE	TRUE
rs73223431	PTK2B	TBR1	T-Box	loss	-17.0747	foreskin melanocyte	Barrier	Barrier	primary_cell	tabula_sapiens	melanocyte	close	234	FALSE	FALSE
rs73223431	PTK2B	TBX2	T-Box	loss	-6.92113	foreskin melanocyte	Barrier	Barrier	primary_cell	tabula_sapiens	melanocyte	close	234	FALSE	FALSE
rs10406257	BLOC1S3	TWIST1	bHLH	gain	4.58201	foreskin melanocyte	Barrier	Barrier	primary_cell	tabula_sapiens	melanocyte	close	234	FALSE	FALSE
rs72654437	APOC1	Hand1	bHLH	gain	1.38228	foreskin melanocyte	Barrier	Barrier	primary_cell	tabula_sapiens	melanocyte	close	234	FALSE	FALSE
rs10415850	BLOC1S3	ARNT::HIF1A	bHLH	loss	-6.36807	foreskin melanocyte	Barrier	Barrier	primary_cell	tabula_sapiens	melanocyte	close	234	TRUE	TRUE
rs113706587	RASGEF1C	ARNT::HIF1A	bHLH	loss	-6.36807	foreskin melanocyte	Barrier	Barrier	primary_cell	tabula_sapiens	melanocyte	close	234	TRUE	TRUE
rs12721109	APOC4	ARNT::HIF1A	bHLH	loss	-8.7039	foreskin melanocyte	Barrier	Barrier	primary_cell	tabula_sapiens	melanocyte	close	234	TRUE	TRUE
rs74607435	BCL3	FOXA2	FOX	gain	3.65417	hair follicular keratinocyte	Barrier	Barrier	primary_cell	none		none
rs74607435	BCL3	FOXA1	FOX	gain	3.59616	hair follicular keratinocyte	Barrier	Barrier	primary_cell	none		none
rs74607435	BCL3	FOXF2	FOX	gain	1.48187	hair follicular keratinocyte	Barrier	Barrier	primary_cell	none		none
rs10792832	EED	Foxn1	FOX	loss	-14.354	hair follicular keratinocyte	Barrier	Barrier	primary_cell	none		none
rs74607435	BCL3	FOXH1	FOX	loss	-5.04096	hair follicular keratinocyte	Barrier	Barrier	primary_cell	none		none
rs8100197	BCL3	SOX4	HMG/SOX	loss	-7.39135	hair follicular keratinocyte	Barrier	Barrier	primary_cell	none		none
rs8100197	BCL3	SRY	HMG/SOX	loss	-3.54432	hair follicular keratinocyte	Barrier	Barrier	primary_cell	none		none
rs8100197	BCL3	SOX15	HMG/SOX	loss	-3.41869	hair follicular keratinocyte	Barrier	Barrier	primary_cell	none		none
rs10255133	PILRA	Hmga1	Other	loss	-5.49374	hair follicular keratinocyte	Barrier	Barrier	primary_cell	none		none
rs7068231	ANK3	GATA1	Other	loss	-6.12855	hair follicular keratinocyte	Barrier	Barrier	primary_cell	none		none
rs76856627	CLASRP	DMRT3	Other	loss	-2.66842	hair follicular keratinocyte	Barrier	Barrier	primary_cell	none		none
rs12590654	SLC24A4	Nfat5	RHR/NFAT	gain	4.88205	hair follicular keratinocyte	Barrier	Barrier	primary_cell	none		none
rs12590654	SLC24A4	Nfatc1	RHR/NFAT	gain	4.66653	hair follicular keratinocyte	Barrier	Barrier	primary_cell	none		none
rs72654437	APOC1	Hand1	bHLH	gain	1.38228	hair follicular keratinocyte	Barrier	Barrier	primary_cell	none		none
rs12721109	APOC4	ARNT::HIF1A	bHLH	loss	-8.7039	hair follicular keratinocyte	Barrier	Barrier	primary_cell	none		none
rs61762319	MME	HAND2	bHLH	loss	-9.6245	hair follicular keratinocyte	Barrier	Barrier	primary_cell	none		none
rs346773	EXOC3L2	FOXL1	FOX	gain	3.52156	keratinocyte	Barrier	Barrier	primary_cell	none		none
rs346773	EXOC3L2	FOXC1	FOX	gain	3.48418	keratinocyte	Barrier	Barrier	primary_cell	none		none
rs346773	EXOC3L2	Foxj3	FOX	gain	2.1933	keratinocyte	Barrier	Barrier	primary_cell	none		none
rs74607435	BCL3	FOXA2	FOX	gain	3.65417	keratinocyte	Barrier	Barrier	primary_cell	none		none
rs74607435	BCL3	FOXA1	FOX	gain	3.59616	keratinocyte	Barrier	Barrier	primary_cell	none		none
rs74607435	BCL3	FOXF2	FOX	gain	1.48187	keratinocyte	Barrier	Barrier	primary_cell	none		none
rs74607435	BCL3	FOXH1	FOX	loss	-5.04096	keratinocyte	Barrier	Barrier	primary_cell	none		none
rs440277	NECTIN2	SRY	HMG/SOX	loss	-3.54432	keratinocyte	Barrier	Barrier	primary_cell	none		none
rs8100197	BCL3	SOX4	HMG/SOX	loss	-7.39135	keratinocyte	Barrier	Barrier	primary_cell	none		none
rs8100197	BCL3	SRY	HMG/SOX	loss	-3.54432	keratinocyte	Barrier	Barrier	primary_cell	none		none
rs8100197	BCL3	SOX15	HMG/SOX	loss	-3.41869	keratinocyte	Barrier	Barrier	primary_cell	none		none
rs440277	NECTIN2	NFYA	Other	loss	-5.07274	keratinocyte	Barrier	Barrier	primary_cell	none		none
rs440277	NECTIN2	NFYC	Other	loss	-4.82406	keratinocyte	Barrier	Barrier	primary_cell	none		none
rs440277	NECTIN2	NFYB	Other	loss	-2.93827	keratinocyte	Barrier	Barrier	primary_cell	none		none
rs61679753	TOMM40	DMRTA2	Other	loss	-7.01207	keratinocyte	Barrier	Barrier	primary_cell	none		none
rs7068231	ANK3	GATA1	Other	loss	-6.12855	keratinocyte	Barrier	Barrier	primary_cell	none		none
rs12590654	SLC24A4	Nfat5	RHR/NFAT	gain	4.88205	keratinocyte	Barrier	Barrier	primary_cell	none		none
rs12590654	SLC24A4	Nfatc1	RHR/NFAT	gain	4.66653	keratinocyte	Barrier	Barrier	primary_cell	none		none
rs41290108	NECTIN2	NFIX	SMAD/NF-1	gain	7.46313	keratinocyte	Barrier	Barrier	primary_cell	none		none
rs536518226	PPP1R37	NFIX	SMAD/NF-1	gain	7.46313	keratinocyte	Barrier	Barrier	primary_cell	none		none
rs72654437	APOC1	Hand1	bHLH	gain	1.38228	keratinocyte	Barrier	Barrier	primary_cell	none		none
rs10415850	BLOC1S3	ARNT::HIF1A	bHLH	loss	-6.36807	keratinocyte	Barrier	Barrier	primary_cell	none		none
rs12721109	APOC4	ARNT::HIF1A	bHLH	loss	-8.7039	keratinocyte	Barrier	Barrier	primary_cell	none		none
rs61762319	MME	HAND2	bHLH	loss	-9.6245	keratinocyte	Barrier	Barrier	primary_cell	none		none
rs35112405	SCARA3	FOXL1	FOX	gain	14.2229	large intestine	Barrier	Barrier	tissue	gtex	Colon - Transverse	curated		TRUE	TRUE
rs62118504	EXOC3L2	Foxn1	FOX	gain	14.354	large intestine	Barrier	Barrier	tissue	gtex	Colon - Transverse	curated		FALSE	FALSE
rs67250450	JAZF1	FOXD1	FOX	gain	3.8679	large intestine	Barrier	Barrier	tissue	gtex	Colon - Transverse	curated		FALSE	FALSE
rs16979372	CEACAM16	Foxj2	FOX	loss	-10.6508	large intestine	Barrier	Barrier	tissue	gtex	Colon - Transverse	curated		TRUE	TRUE
rs16979372	CEACAM16	FOXF2	FOX	loss	-6.76818	large intestine	Barrier	Barrier	tissue	gtex	Colon - Transverse	curated		TRUE	TRUE
rs16979372	CEACAM16	FOXO4	FOX	loss	-5.20063	large intestine	Barrier	Barrier	tissue	gtex	Colon - Transverse	curated		TRUE	TRUE
rs16979372	CEACAM16	FOXK1	FOX	loss	-4.74553	large intestine	Barrier	Barrier	tissue	gtex	Colon - Transverse	curated		TRUE	TRUE
rs16979372	CEACAM16	Foxo1	FOX	loss	-3.89831	large intestine	Barrier	Barrier	tissue	gtex	Colon - Transverse	curated		TRUE	TRUE
rs16979372	CEACAM16	FOXP4	FOX	loss	-3.88206	large intestine	Barrier	Barrier	tissue	gtex	Colon - Transverse	curated		TRUE	TRUE
rs16979372	CEACAM16	FOXP1	FOX	loss	-3.6864	large intestine	Barrier	Barrier	tissue	gtex	Colon - Transverse	curated		TRUE	TRUE
rs16979372	CEACAM16	FOXK2	FOX	loss	-3.47795	large intestine	Barrier	Barrier	tissue	gtex	Colon - Transverse	curated		TRUE	TRUE
rs16979372	CEACAM16	FOXA3	FOX	loss	-3.47233	large intestine	Barrier	Barrier	tissue	gtex	Colon - Transverse	curated		TRUE	TRUE
rs187183066	NECTIN2	SOX18	HMG/SOX	loss	-10.8049	large intestine	Barrier	Barrier	tissue	gtex	Colon - Transverse	curated		TRUE	TRUE
rs187183066	NECTIN2	Sox6	HMG/SOX	loss	-9.33316	large intestine	Barrier	Barrier	tissue	gtex	Colon - Transverse	curated		TRUE	TRUE
rs187183066	NECTIN2	SOX15	HMG/SOX	loss	-6.90975	large intestine	Barrier	Barrier	tissue	gtex	Colon - Transverse	curated		TRUE	TRUE
rs187183066	NECTIN2	SRY	HMG/SOX	loss	-6.26679	large intestine	Barrier	Barrier	tissue	gtex	Colon - Transverse	curated		FALSE	FALSE
rs187183066	NECTIN2	SOX13	HMG/SOX	loss	-5.79572	large intestine	Barrier	Barrier	tissue	gtex	Colon - Transverse	curated		TRUE	TRUE
rs6754293	BIN1	SOX15	HMG/SOX	loss	-4.25514	large intestine	Barrier	Barrier	tissue	gtex	Colon - Transverse	curated		TRUE	TRUE
rs67250450	JAZF1	PGR	Nuclear receptor	gain	5.22244	large intestine	Barrier	Barrier	tissue	gtex	Colon - Transverse	curated		TRUE	TRUE
rs35112405	SCARA3	Gmeb1	Other	gain	3.49643	large intestine	Barrier	Barrier	tissue	gtex	Colon - Transverse	curated		TRUE	TRUE
rs113706587	RASGEF1C	TFAP2E	Other	loss	-15.8187	large intestine	Barrier	Barrier	tissue	gtex	Colon - Transverse	curated		TRUE	TRUE
rs7068231	ANK3	GATA1	Other	loss	-6.12855	large intestine	Barrier	Barrier	tissue	gtex	Colon - Transverse	curated		FALSE	FALSE
rs139425456	CBLC	NFIX	SMAD/NF-1	gain	8.10344	large intestine	Barrier	Barrier	tissue	gtex	Colon - Transverse	curated		TRUE	TRUE
rs41290108	NECTIN2	NFIX	SMAD/NF-1	gain	7.46313	large intestine	Barrier	Barrier	tissue	gtex	Colon - Transverse	curated		TRUE	TRUE
rs10406257	BLOC1S3	TWIST1	bHLH	gain	4.58201	large intestine	Barrier	Barrier	tissue	gtex	Colon - Transverse	curated		TRUE	TRUE
rs139425456	CBLC	Hand1::Tcf3	bHLH	gain	6.87036	large intestine	Barrier	Barrier	tissue	gtex	Colon - Transverse	curated		TRUE	TRUE
rs41290100	NECTIN2	ARNT::HIF1A	bHLH	gain	6.95304	large intestine	Barrier	Barrier	tissue	gtex	Colon - Transverse	curated		TRUE	TRUE
rs67250450	JAZF1	OLIG3	bHLH	gain	8.81585	large intestine	Barrier	Barrier	tissue	gtex	Colon - Transverse	curated		FALSE	FALSE
rs7251911	GEMIN7	ARNT::HIF1A	bHLH	gain	8.7039	large intestine	Barrier	Barrier	tissue	gtex	Colon - Transverse	curated		TRUE	TRUE
rs72654437	APOC1	Hand1	bHLH	gain	1.38228	large intestine	Barrier	Barrier	tissue	gtex	Colon - Transverse	curated		TRUE	TRUE
rs10415850	BLOC1S3	ARNT::HIF1A	bHLH	loss	-6.36807	large intestine	Barrier	Barrier	tissue	gtex	Colon - Transverse	curated		TRUE	TRUE
rs113706587	RASGEF1C	ARNT::HIF1A	bHLH	loss	-6.36807	large intestine	Barrier	Barrier	tissue	gtex	Colon - Transverse	curated		TRUE	TRUE
rs12721109	APOC4	ARNT::HIF1A	bHLH	loss	-8.7039	large intestine	Barrier	Barrier	tissue	gtex	Colon - Transverse	curated		TRUE	TRUE
rs150820726	CEACAM16	MXI1	bHLH	loss	-14.771	large intestine	Barrier	Barrier	tissue	gtex	Colon - Transverse	curated		TRUE	TRUE
rs35112405	SCARA3	JUN::JUNB	bZIP	gain	5.09484	large intestine	Barrier	Barrier	tissue	gtex	Colon - Transverse	curated		TRUE	TRUE
rs35112405	SCARA3	Atf1	bZIP	gain	2.58196	large intestine	Barrier	Barrier	tissue	gtex	Colon - Transverse	curated		TRUE	TRUE
rs17014873	BIN1	ELF3	ETS	gain	6.242	left colon	Barrier	Barrier	tissue	gtex	Colon - Sigmoid	curated		FALSE	FALSE
rs17014873	BIN1	ETV1	ETS	gain	5.85171	left colon	Barrier	Barrier	tissue	gtex	Colon - Sigmoid	curated		TRUE	TRUE
rs1140239	DOC2A	TFDP1	FOX	gain	4.23901	left colon	Barrier	Barrier	tissue	gtex	Colon - Sigmoid	curated		TRUE	TRUE
rs1140239	DOC2A	E2F6	FOX	gain	3.65914	left colon	Barrier	Barrier	tissue	gtex	Colon - Sigmoid	curated		TRUE	TRUE
rs16979372	CEACAM16	Foxj2	FOX	loss	-10.6508	left colon	Barrier	Barrier	tissue	gtex	Colon - Sigmoid	curated		TRUE	TRUE
rs16979372	CEACAM16	FOXF2	FOX	loss	-6.76818	left colon	Barrier	Barrier	tissue	gtex	Colon - Sigmoid	curated		TRUE	TRUE
rs16979372	CEACAM16	FOXO4	FOX	loss	-5.20063	left colon	Barrier	Barrier	tissue	gtex	Colon - Sigmoid	curated		TRUE	TRUE
rs16979372	CEACAM16	FOXK1	FOX	loss	-4.74553	left colon	Barrier	Barrier	tissue	gtex	Colon - Sigmoid	curated		TRUE	TRUE
rs16979372	CEACAM16	Foxo1	FOX	loss	-3.89831	left colon	Barrier	Barrier	tissue	gtex	Colon - Sigmoid	curated		TRUE	TRUE
rs16979372	CEACAM16	FOXP4	FOX	loss	-3.88206	left colon	Barrier	Barrier	tissue	gtex	Colon - Sigmoid	curated		TRUE	TRUE
rs16979372	CEACAM16	FOXP1	FOX	loss	-3.6864	left colon	Barrier	Barrier	tissue	gtex	Colon - Sigmoid	curated		TRUE	TRUE
rs16979372	CEACAM16	FOXK2	FOX	loss	-3.47795	left colon	Barrier	Barrier	tissue	gtex	Colon - Sigmoid	curated		TRUE	TRUE
rs16979372	CEACAM16	FOXA3	FOX	loss	-3.47233	left colon	Barrier	Barrier	tissue	gtex	Colon - Sigmoid	curated		FALSE	FALSE
rs2830489	ADAMTS1	SOX15	HMG/SOX	loss	-3.41869	left colon	Barrier	Barrier	tissue	gtex	Colon - Sigmoid	curated		TRUE	TRUE
rs62375397	RASA1	SOX4	HMG/SOX	loss	-7.39135	left colon	Barrier	Barrier	tissue	gtex	Colon - Sigmoid	curated		TRUE	TRUE
rs62375397	RASA1	SRY	HMG/SOX	loss	-3.54432	left colon	Barrier	Barrier	tissue	gtex	Colon - Sigmoid	curated		FALSE	FALSE
rs62375397	RASA1	SOX15	HMG/SOX	loss	-3.41869	left colon	Barrier	Barrier	tissue	gtex	Colon - Sigmoid	curated		TRUE	TRUE
rs8106813	APOC1	SOX8	HMG/SOX	loss	-2.79517	left colon	Barrier	Barrier	tissue	gtex	Colon - Sigmoid	curated		TRUE	TRUE
rs74745468	FBXO33	Arid3a	Other	gain	6.76818	left colon	Barrier	Barrier	tissue	gtex	Colon - Sigmoid	curated		TRUE	TRUE
rs113706587	RASGEF1C	TFAP2E	Other	loss	-15.8187	left colon	Barrier	Barrier	tissue	gtex	Colon - Sigmoid	curated		TRUE	TRUE
rs139136389	APOC1	TFAP2C	Other	loss	-6.44734	left colon	Barrier	Barrier	tissue	gtex	Colon - Sigmoid	curated		TRUE	TRUE
rs2624182	RASA1	DMRTA2	Other	loss	-12.74	left colon	Barrier	Barrier	tissue	gtex	Colon - Sigmoid	curated		FALSE	FALSE
rs2624182	RASA1	Gmeb1	Other	loss	-6.31107	left colon	Barrier	Barrier	tissue	gtex	Colon - Sigmoid	curated		TRUE	TRUE
rs6586028	TSPAN14	Gmeb1	Other	loss	-6.31107	left colon	Barrier	Barrier	tissue	gtex	Colon - Sigmoid	curated		TRUE	TRUE
rs7068231	ANK3	GATA1	Other	loss	-6.12855	left colon	Barrier	Barrier	tissue	gtex	Colon - Sigmoid	curated		FALSE	FALSE
rs8106813	APOC1	DMRTA2	Other	loss	-4.30518	left colon	Barrier	Barrier	tissue	gtex	Colon - Sigmoid	curated		FALSE	FALSE
rs12590654	SLC24A4	Nfat5	RHR/NFAT	gain	4.88205	left colon	Barrier	Barrier	tissue	gtex	Colon - Sigmoid	curated		TRUE	TRUE
rs12590654	SLC24A4	Nfatc1	RHR/NFAT	gain	4.66653	left colon	Barrier	Barrier	tissue	gtex	Colon - Sigmoid	curated		TRUE	TRUE
rs41290108	NECTIN2	NFIX	SMAD/NF-1	gain	7.46313	left colon	Barrier	Barrier	tissue	gtex	Colon - Sigmoid	curated		TRUE	TRUE
rs17014873	BIN1	TEAD3	TEAD	loss	-16.3883	left colon	Barrier	Barrier	tissue	gtex	Colon - Sigmoid	curated		TRUE	TRUE
rs10406257	BLOC1S3	TWIST1	bHLH	gain	4.58201	left colon	Barrier	Barrier	tissue	gtex	Colon - Sigmoid	curated		TRUE	TRUE
rs1800978	ABCA1	ARNT::HIF1A	bHLH	gain	8.69	left colon	Barrier	Barrier	tissue	gtex	Colon - Sigmoid	curated		TRUE	TRUE
rs7251911	GEMIN7	ARNT::HIF1A	bHLH	gain	8.7039	left colon	Barrier	Barrier	tissue	gtex	Colon - Sigmoid	curated		TRUE	TRUE
rs72654437	APOC1	Hand1	bHLH	gain	1.38228	left colon	Barrier	Barrier	tissue	gtex	Colon - Sigmoid	curated		TRUE	TRUE
rs78924645	PRSS36	MXI1	bHLH	gain	3.73296	left colon	Barrier	Barrier	tissue	gtex	Colon - Sigmoid	curated		TRUE	TRUE
rs10415850	BLOC1S3	ARNT::HIF1A	bHLH	loss	-6.36807	left colon	Barrier	Barrier	tissue	gtex	Colon - Sigmoid	curated		TRUE	TRUE
rs113706587	RASGEF1C	ARNT::HIF1A	bHLH	loss	-6.36807	left colon	Barrier	Barrier	tissue	gtex	Colon - Sigmoid	curated		TRUE	TRUE
rs12721109	APOC4	ARNT::HIF1A	bHLH	loss	-8.7039	left colon	Barrier	Barrier	tissue	gtex	Colon - Sigmoid	curated		TRUE	TRUE
rs150820726	CEACAM16	MXI1	bHLH	loss	-14.771	left colon	Barrier	Barrier	tissue	gtex	Colon - Sigmoid	curated		TRUE	TRUE
rs78924645	PRSS36	HEY1	bHLH	loss	-13.7049	left colon	Barrier	Barrier	tissue	gtex	Colon - Sigmoid	curated		TRUE	TRUE
rs78924645	PRSS36	ARNT2	bHLH	loss	-8.09809	left colon	Barrier	Barrier	tissue	gtex	Colon - Sigmoid	curated		TRUE	TRUE
rs78924645	PRSS36	Arnt	bHLH	loss	-6.33985	left colon	Barrier	Barrier	tissue	gtex	Colon - Sigmoid	curated		TRUE	TRUE
rs78924645	PRSS36	MNT	bHLH	loss	-5.38967	left colon	Barrier	Barrier	tissue	gtex	Colon - Sigmoid	curated		TRUE	TRUE
rs78924645	PRSS36	Arntl	bHLH	loss	-5.31485	left colon	Barrier	Barrier	tissue	gtex	Colon - Sigmoid	curated		TRUE	TRUE
rs78924645	PRSS36	HES1	bHLH	loss	-4.54929	left colon	Barrier	Barrier	tissue	gtex	Colon - Sigmoid	curated		TRUE	TRUE
rs78924645	PRSS36	MAX	bHLH	loss	-4.38437	left colon	Barrier	Barrier	tissue	gtex	Colon - Sigmoid	curated		TRUE	TRUE
rs78924645	PRSS36	MYC	bHLH	loss	-3.94779	left colon	Barrier	Barrier	tissue	gtex	Colon - Sigmoid	curated		TRUE	TRUE
rs1140239	DOC2A	TFDP1	FOX	gain	4.23901	left lung	Barrier	Barrier	tissue	gtex	Lung	curated		TRUE	TRUE
rs1140239	DOC2A	E2F6	FOX	gain	3.65914	left lung	Barrier	Barrier	tissue	gtex	Lung	curated		TRUE	TRUE
rs16946801	APH1B	Foxj3	FOX	gain	2.98122	left lung	Barrier	Barrier	tissue	gtex	Lung	curated		TRUE	TRUE
rs35112405	SCARA3	FOXL1	FOX	gain	14.2229	left lung	Barrier	Barrier	tissue	gtex	Lung	curated		TRUE	TRUE
rs62118504	EXOC3L2	Foxn1	FOX	gain	14.354	left lung	Barrier	Barrier	tissue	gtex	Lung	curated		FALSE	FALSE
rs74607435	BCL3	FOXA2	FOX	gain	3.65417	left lung	Barrier	Barrier	tissue	gtex	Lung	curated		TRUE	TRUE
rs74607435	BCL3	FOXA1	FOX	gain	3.59616	left lung	Barrier	Barrier	tissue	gtex	Lung	curated		TRUE	TRUE
rs74607435	BCL3	FOXF2	FOX	gain	1.48187	left lung	Barrier	Barrier	tissue	gtex	Lung	curated		TRUE	TRUE
rs74607435	BCL3	FOXH1	FOX	loss	-5.04096	left lung	Barrier	Barrier	tissue	gtex	Lung	curated		FALSE	FALSE
rs6754293	BIN1	SOX15	HMG/SOX	loss	-4.25514	left lung	Barrier	Barrier	tissue	gtex	Lung	curated		TRUE	TRUE
rs35112405	SCARA3	Gmeb1	Other	gain	3.49643	left lung	Barrier	Barrier	tissue	gtex	Lung	curated		TRUE	TRUE
rs7341557	EPHX2	LIN54	Other	gain	8.7039	left lung	Barrier	Barrier	tissue	gtex	Lung	curated		TRUE	TRUE
rs7341557	EPHX2	Arid3a	Other	gain	6.76818	left lung	Barrier	Barrier	tissue	gtex	Lung	curated		TRUE	TRUE
rs7341557	EPHX2	TBP	Other	gain	2.32843	left lung	Barrier	Barrier	tissue	gtex	Lung	curated		TRUE	TRUE
rs113706587	RASGEF1C	TFAP2E	Other	loss	-15.8187	left lung	Barrier	Barrier	tissue	gtex	Lung	curated		TRUE	TRUE
rs61679753	TOMM40	DMRTA2	Other	loss	-7.01207	left lung	Barrier	Barrier	tissue	gtex	Lung	curated		FALSE	FALSE
rs6586028	TSPAN14	Gmeb1	Other	loss	-6.31107	left lung	Barrier	Barrier	tissue	gtex	Lung	curated		TRUE	TRUE
rs7068231	ANK3	GATA1	Other	loss	-6.12855	left lung	Barrier	Barrier	tissue	gtex	Lung	curated		TRUE	TRUE
rs41290108	NECTIN2	NFIX	SMAD/NF-1	gain	7.46313	left lung	Barrier	Barrier	tissue	gtex	Lung	curated		TRUE	TRUE
rs12151021	ABCA7	NFIX	SMAD/NF-1	loss	-5.09596	left lung	Barrier	Barrier	tissue	gtex	Lung	curated		TRUE	TRUE
rs10406257	BLOC1S3	TWIST1	bHLH	gain	4.58201	left lung	Barrier	Barrier	tissue	gtex	Lung	curated		FALSE	FALSE
rs143332484	TREM2	MXI1	bHLH	gain	5.40826	left lung	Barrier	Barrier	tissue	gtex	Lung	curated		TRUE	TRUE
rs7251911	GEMIN7	ARNT::HIF1A	bHLH	gain	8.7039	left lung	Barrier	Barrier	tissue	gtex	Lung	curated		TRUE	TRUE
rs72654437	APOC1	Hand1	bHLH	gain	1.38228	left lung	Barrier	Barrier	tissue	gtex	Lung	curated		FALSE	FALSE
rs78924645	PRSS36	MXI1	bHLH	gain	3.73296	left lung	Barrier	Barrier	tissue	gtex	Lung	curated		TRUE	TRUE
rs10415850	BLOC1S3	ARNT::HIF1A	bHLH	loss	-6.36807	left lung	Barrier	Barrier	tissue	gtex	Lung	curated		TRUE	TRUE
rs113706587	RASGEF1C	ARNT::HIF1A	bHLH	loss	-6.36807	left lung	Barrier	Barrier	tissue	gtex	Lung	curated		TRUE	TRUE
rs12721109	APOC4	ARNT::HIF1A	bHLH	loss	-8.7039	left lung	Barrier	Barrier	tissue	gtex	Lung	curated		TRUE	TRUE
rs143332484	TREM2	Ahr::Arnt	bHLH	loss	-6.53916	left lung	Barrier	Barrier	tissue	gtex	Lung	curated		TRUE	TRUE
rs150820726	CEACAM16	MXI1	bHLH	loss	-14.771	left lung	Barrier	Barrier	tissue	gtex	Lung	curated		TRUE	TRUE
rs56407236	PRDM7	HAND2	bHLH	loss	-8.74124	left lung	Barrier	Barrier	tissue	gtex	Lung	curated		FALSE	FALSE
rs56407236	PRDM7	NEUROD1	bHLH	loss	-7.51473	left lung	Barrier	Barrier	tissue	gtex	Lung	curated		FALSE	FALSE
rs78924645	PRSS36	HEY1	bHLH	loss	-13.7049	left lung	Barrier	Barrier	tissue	gtex	Lung	curated		TRUE	TRUE
rs78924645	PRSS36	ARNT2	bHLH	loss	-8.09809	left lung	Barrier	Barrier	tissue	gtex	Lung	curated		TRUE	TRUE
rs78924645	PRSS36	Arnt	bHLH	loss	-6.33985	left lung	Barrier	Barrier	tissue	gtex	Lung	curated		TRUE	TRUE
rs78924645	PRSS36	MNT	bHLH	loss	-5.38967	left lung	Barrier	Barrier	tissue	gtex	Lung	curated		TRUE	TRUE
rs78924645	PRSS36	Arntl	bHLH	loss	-5.31485	left lung	Barrier	Barrier	tissue	gtex	Lung	curated		TRUE	TRUE
rs78924645	PRSS36	HES1	bHLH	loss	-4.54929	left lung	Barrier	Barrier	tissue	gtex	Lung	curated		TRUE	TRUE
rs78924645	PRSS36	MAX	bHLH	loss	-4.38437	left lung	Barrier	Barrier	tissue	gtex	Lung	curated		TRUE	TRUE
rs78924645	PRSS36	MYC	bHLH	loss	-3.94779	left lung	Barrier	Barrier	tissue	gtex	Lung	curated		TRUE	TRUE
rs35112405	SCARA3	JUN::JUNB	bZIP	gain	5.09484	left lung	Barrier	Barrier	tissue	gtex	Lung	curated		TRUE	TRUE
rs35112405	SCARA3	Atf1	bZIP	gain	2.58196	left lung	Barrier	Barrier	tissue	gtex	Lung	curated		TRUE	TRUE
rs1140239	DOC2A	TFDP1	FOX	gain	4.23901	lower leg skin	Barrier	Barrier	tissue	gtex	Skin - Sun Exposed (Lower leg)	curated		TRUE	TRUE
rs1140239	DOC2A	E2F6	FOX	gain	3.65914	lower leg skin	Barrier	Barrier	tissue	gtex	Skin - Sun Exposed (Lower leg)	curated		TRUE	TRUE
rs440277	NECTIN2	SRY	HMG/SOX	loss	-3.54432	lower leg skin	Barrier	Barrier	tissue	gtex	Skin - Sun Exposed (Lower leg)	curated		TRUE	TRUE
rs12984029	LILRB5	Arid3a	Other	gain	6.76818	lower leg skin	Barrier	Barrier	tissue	gtex	Skin - Sun Exposed (Lower leg)	curated		TRUE	TRUE
rs10255133	PILRA	Hmga1	Other	loss	-5.49374	lower leg skin	Barrier	Barrier	tissue	gtex	Skin - Sun Exposed (Lower leg)	curated		TRUE	TRUE
rs113706587	RASGEF1C	TFAP2E	Other	loss	-15.8187	lower leg skin	Barrier	Barrier	tissue	gtex	Skin - Sun Exposed (Lower leg)	curated		TRUE	TRUE
rs440277	NECTIN2	NFYA	Other	loss	-5.07274	lower leg skin	Barrier	Barrier	tissue	gtex	Skin - Sun Exposed (Lower leg)	curated		TRUE	TRUE
rs440277	NECTIN2	NFYC	Other	loss	-4.82406	lower leg skin	Barrier	Barrier	tissue	gtex	Skin - Sun Exposed (Lower leg)	curated		TRUE	TRUE
rs440277	NECTIN2	NFYB	Other	loss	-2.93827	lower leg skin	Barrier	Barrier	tissue	gtex	Skin - Sun Exposed (Lower leg)	curated		TRUE	TRUE
rs56261258	PVR	DMRTA2	Other	loss	-3.4847	lower leg skin	Barrier	Barrier	tissue	gtex	Skin - Sun Exposed (Lower leg)	curated		FALSE	FALSE
rs7068231	ANK3	GATA1	Other	loss	-6.12855	lower leg skin	Barrier	Barrier	tissue	gtex	Skin - Sun Exposed (Lower leg)	curated		FALSE	FALSE
rs12590654	SLC24A4	Nfat5	RHR/NFAT	gain	4.88205	lower leg skin	Barrier	Barrier	tissue	gtex	Skin - Sun Exposed (Lower leg)	curated		TRUE	TRUE
rs12590654	SLC24A4	Nfatc1	RHR/NFAT	gain	4.66653	lower leg skin	Barrier	Barrier	tissue	gtex	Skin - Sun Exposed (Lower leg)	curated		TRUE	TRUE
rs41290108	NECTIN2	NFIX	SMAD/NF-1	gain	7.46313	lower leg skin	Barrier	Barrier	tissue	gtex	Skin - Sun Exposed (Lower leg)	curated		TRUE	TRUE
rs72654437	APOC1	Hand1	bHLH	gain	1.38228	lower leg skin	Barrier	Barrier	tissue	gtex	Skin - Sun Exposed (Lower leg)	curated		FALSE	FALSE
rs10415850	BLOC1S3	ARNT::HIF1A	bHLH	loss	-6.36807	lower leg skin	Barrier	Barrier	tissue	gtex	Skin - Sun Exposed (Lower leg)	curated		TRUE	TRUE
rs113706587	RASGEF1C	ARNT::HIF1A	bHLH	loss	-6.36807	lower leg skin	Barrier	Barrier	tissue	gtex	Skin - Sun Exposed (Lower leg)	curated		TRUE	TRUE
rs12721109	APOC4	ARNT::HIF1A	bHLH	loss	-8.7039	lower leg skin	Barrier	Barrier	tissue	gtex	Skin - Sun Exposed (Lower leg)	curated		TRUE	TRUE
rs150820726	CEACAM16	MXI1	bHLH	loss	-14.771	lower leg skin	Barrier	Barrier	tissue	gtex	Skin - Sun Exposed (Lower leg)	curated		TRUE	TRUE
rs17014873	BIN1	ELF3	ETS	gain	6.242	lower lobe of left lung	Barrier	Barrier	tissue	gtex	Lung	curated		TRUE	TRUE
rs17014873	BIN1	ETV1	ETS	gain	5.85171	lower lobe of left lung	Barrier	Barrier	tissue	gtex	Lung	curated		TRUE	TRUE
rs1140239	DOC2A	TFDP1	FOX	gain	4.23901	lower lobe of left lung	Barrier	Barrier	tissue	gtex	Lung	curated		TRUE	TRUE
rs1140239	DOC2A	E2F6	FOX	gain	3.65914	lower lobe of left lung	Barrier	Barrier	tissue	gtex	Lung	curated		TRUE	TRUE
rs16946801	APH1B	Foxj3	FOX	gain	2.98122	lower lobe of left lung	Barrier	Barrier	tissue	gtex	Lung	curated		TRUE	TRUE
rs74607435	BCL3	FOXA2	FOX	gain	3.65417	lower lobe of left lung	Barrier	Barrier	tissue	gtex	Lung	curated		TRUE	TRUE
rs74607435	BCL3	FOXA1	FOX	gain	3.59616	lower lobe of left lung	Barrier	Barrier	tissue	gtex	Lung	curated		TRUE	TRUE
rs74607435	BCL3	FOXF2	FOX	gain	1.48187	lower lobe of left lung	Barrier	Barrier	tissue	gtex	Lung	curated		TRUE	TRUE
rs10792832	EED	Foxn1	FOX	loss	-14.354	lower lobe of left lung	Barrier	Barrier	tissue	gtex	Lung	curated		FALSE	FALSE
rs74607435	BCL3	FOXH1	FOX	loss	-5.04096	lower lobe of left lung	Barrier	Barrier	tissue	gtex	Lung	curated		FALSE	FALSE
rs8106813	APOC1	SOX8	HMG/SOX	loss	-2.79517	lower lobe of left lung	Barrier	Barrier	tissue	gtex	Lung	curated		TRUE	TRUE
rs7341557	EPHX2	LIN54	Other	gain	8.7039	lower lobe of left lung	Barrier	Barrier	tissue	gtex	Lung	curated		TRUE	TRUE
rs7341557	EPHX2	Arid3a	Other	gain	6.76818	lower lobe of left lung	Barrier	Barrier	tissue	gtex	Lung	curated		TRUE	TRUE
rs7341557	EPHX2	TBP	Other	gain	2.32843	lower lobe of left lung	Barrier	Barrier	tissue	gtex	Lung	curated		TRUE	TRUE
rs113706587	RASGEF1C	TFAP2E	Other	loss	-15.8187	lower lobe of left lung	Barrier	Barrier	tissue	gtex	Lung	curated		TRUE	TRUE
rs61679753	TOMM40	DMRTA2	Other	loss	-7.01207	lower lobe of left lung	Barrier	Barrier	tissue	gtex	Lung	curated		FALSE	FALSE
rs6586028	TSPAN14	Gmeb1	Other	loss	-6.31107	lower lobe of left lung	Barrier	Barrier	tissue	gtex	Lung	curated		TRUE	TRUE
rs7068231	ANK3	GATA1	Other	loss	-6.12855	lower lobe of left lung	Barrier	Barrier	tissue	gtex	Lung	curated		TRUE	TRUE
rs8106813	APOC1	DMRTA2	Other	loss	-4.30518	lower lobe of left lung	Barrier	Barrier	tissue	gtex	Lung	curated		FALSE	FALSE
rs138235833	APOC1	RELB	RHR/NFAT	gain	5.25926	lower lobe of left lung	Barrier	Barrier	tissue	gtex	Lung	curated		TRUE	TRUE
rs602602	MINDY2	NFATC3	RHR/NFAT	gain	14.5182	lower lobe of left lung	Barrier	Barrier	tissue	gtex	Lung	curated		TRUE	TRUE
rs41290108	NECTIN2	NFIX	SMAD/NF-1	gain	7.46313	lower lobe of left lung	Barrier	Barrier	tissue	gtex	Lung	curated		TRUE	TRUE
rs12151021	ABCA7	NFIX	SMAD/NF-1	loss	-5.09596	lower lobe of left lung	Barrier	Barrier	tissue	gtex	Lung	curated		TRUE	TRUE
rs17014873	BIN1	TEAD3	TEAD	loss	-16.3883	lower lobe of left lung	Barrier	Barrier	tissue	gtex	Lung	curated		TRUE	TRUE
rs10406257	BLOC1S3	TWIST1	bHLH	gain	4.58201	lower lobe of left lung	Barrier	Barrier	tissue	gtex	Lung	curated		FALSE	FALSE
rs143332484	TREM2	MXI1	bHLH	gain	5.40826	lower lobe of left lung	Barrier	Barrier	tissue	gtex	Lung	curated		TRUE	TRUE
rs7251911	GEMIN7	ARNT::HIF1A	bHLH	gain	8.7039	lower lobe of left lung	Barrier	Barrier	tissue	gtex	Lung	curated		TRUE	TRUE
rs72654437	APOC1	Hand1	bHLH	gain	1.38228	lower lobe of left lung	Barrier	Barrier	tissue	gtex	Lung	curated		FALSE	FALSE
rs78924645	PRSS36	MXI1	bHLH	gain	3.73296	lower lobe of left lung	Barrier	Barrier	tissue	gtex	Lung	curated		TRUE	TRUE
rs10415850	BLOC1S3	ARNT::HIF1A	bHLH	loss	-6.36807	lower lobe of left lung	Barrier	Barrier	tissue	gtex	Lung	curated		TRUE	TRUE
rs113706587	RASGEF1C	ARNT::HIF1A	bHLH	loss	-6.36807	lower lobe of left lung	Barrier	Barrier	tissue	gtex	Lung	curated		TRUE	TRUE
rs12721109	APOC4	ARNT::HIF1A	bHLH	loss	-8.7039	lower lobe of left lung	Barrier	Barrier	tissue	gtex	Lung	curated		TRUE	TRUE
rs143332484	TREM2	Ahr::Arnt	bHLH	loss	-6.53916	lower lobe of left lung	Barrier	Barrier	tissue	gtex	Lung	curated		TRUE	TRUE
rs150820726	CEACAM16	MXI1	bHLH	loss	-14.771	lower lobe of left lung	Barrier	Barrier	tissue	gtex	Lung	curated		TRUE	TRUE
rs56407236	PRDM7	HAND2	bHLH	loss	-8.74124	lower lobe of left lung	Barrier	Barrier	tissue	gtex	Lung	curated		FALSE	FALSE
rs56407236	PRDM7	NEUROD1	bHLH	loss	-7.51473	lower lobe of left lung	Barrier	Barrier	tissue	gtex	Lung	curated		FALSE	FALSE
rs78924645	PRSS36	HEY1	bHLH	loss	-13.7049	lower lobe of left lung	Barrier	Barrier	tissue	gtex	Lung	curated		TRUE	TRUE
rs78924645	PRSS36	ARNT2	bHLH	loss	-8.09809	lower lobe of left lung	Barrier	Barrier	tissue	gtex	Lung	curated		TRUE	TRUE
rs78924645	PRSS36	Arnt	bHLH	loss	-6.33985	lower lobe of left lung	Barrier	Barrier	tissue	gtex	Lung	curated		TRUE	TRUE
rs78924645	PRSS36	MNT	bHLH	loss	-5.38967	lower lobe of left lung	Barrier	Barrier	tissue	gtex	Lung	curated		TRUE	TRUE
