## Supplementary material for "Genetic architecture of Alzheimer’s disease is enriched in peripheral immune and metabolic programs": Table S2 (part 226 of 226)

### Sheet: TF-specificity full variant (continued)
rsid	gene	tf	family	direction	delta_score	biosample	group	panel	biosample_type	expr_source	expr_term	match_quality	ts_n_cells	expressed	realized
rs78924645	PRSS36	Arntl	bHLH	loss	-5.31485	lower lobe of left lung	Barrier	Barrier	tissue	gtex	Lung	curated		TRUE	TRUE
rs78924645	PRSS36	HES1	bHLH	loss	-4.54929	lower lobe of left lung	Barrier	Barrier	tissue	gtex	Lung	curated		TRUE	TRUE
rs78924645	PRSS36	MAX	bHLH	loss	-4.38437	lower lobe of left lung	Barrier	Barrier	tissue	gtex	Lung	curated		TRUE	TRUE
rs78924645	PRSS36	MYC	bHLH	loss	-3.94779	lower lobe of left lung	Barrier	Barrier	tissue	gtex	Lung	curated		TRUE	TRUE
rs17014873	BIN1	ELF3	ETS	gain	6.242	lower lobe of right lung	Barrier	Barrier	tissue	gtex	Lung	curated		TRUE	TRUE
rs17014873	BIN1	ETV1	ETS	gain	5.85171	lower lobe of right lung	Barrier	Barrier	tissue	gtex	Lung	curated		TRUE	TRUE
rs1140239	DOC2A	TFDP1	FOX	gain	4.23901	lower lobe of right lung	Barrier	Barrier	tissue	gtex	Lung	curated		TRUE	TRUE
rs1140239	DOC2A	E2F6	FOX	gain	3.65914	lower lobe of right lung	Barrier	Barrier	tissue	gtex	Lung	curated		TRUE	TRUE
rs74607435	BCL3	FOXA2	FOX	gain	3.65417	lower lobe of right lung	Barrier	Barrier	tissue	gtex	Lung	curated		TRUE	TRUE
rs74607435	BCL3	FOXA1	FOX	gain	3.59616	lower lobe of right lung	Barrier	Barrier	tissue	gtex	Lung	curated		TRUE	TRUE
rs74607435	BCL3	FOXF2	FOX	gain	1.48187	lower lobe of right lung	Barrier	Barrier	tissue	gtex	Lung	curated		TRUE	TRUE
rs10792832	EED	Foxn1	FOX	loss	-14.354	lower lobe of right lung	Barrier	Barrier	tissue	gtex	Lung	curated		FALSE	FALSE
rs74607435	BCL3	FOXH1	FOX	loss	-5.04096	lower lobe of right lung	Barrier	Barrier	tissue	gtex	Lung	curated		FALSE	FALSE
rs440277	NECTIN2	SRY	HMG/SOX	loss	-3.54432	lower lobe of right lung	Barrier	Barrier	tissue	gtex	Lung	curated		FALSE	FALSE
rs6754293	BIN1	SOX15	HMG/SOX	loss	-4.25514	lower lobe of right lung	Barrier	Barrier	tissue	gtex	Lung	curated		TRUE	TRUE
rs8106813	APOC1	SOX8	HMG/SOX	loss	-2.79517	lower lobe of right lung	Barrier	Barrier	tissue	gtex	Lung	curated		TRUE	TRUE
rs7341557	EPHX2	LIN54	Other	gain	8.7039	lower lobe of right lung	Barrier	Barrier	tissue	gtex	Lung	curated		TRUE	TRUE
rs7341557	EPHX2	Arid3a	Other	gain	6.76818	lower lobe of right lung	Barrier	Barrier	tissue	gtex	Lung	curated		TRUE	TRUE
rs7341557	EPHX2	TBP	Other	gain	2.32843	lower lobe of right lung	Barrier	Barrier	tissue	gtex	Lung	curated		TRUE	TRUE
rs113706587	RASGEF1C	TFAP2E	Other	loss	-15.8187	lower lobe of right lung	Barrier	Barrier	tissue	gtex	Lung	curated		TRUE	TRUE
rs440277	NECTIN2	NFYA	Other	loss	-5.07274	lower lobe of right lung	Barrier	Barrier	tissue	gtex	Lung	curated		TRUE	TRUE
rs440277	NECTIN2	NFYC	Other	loss	-4.82406	lower lobe of right lung	Barrier	Barrier	tissue	gtex	Lung	curated		TRUE	TRUE
rs440277	NECTIN2	NFYB	Other	loss	-2.93827	lower lobe of right lung	Barrier	Barrier	tissue	gtex	Lung	curated		TRUE	TRUE
rs61679753	TOMM40	DMRTA2	Other	loss	-7.01207	lower lobe of right lung	Barrier	Barrier	tissue	gtex	Lung	curated		FALSE	FALSE
rs7068231	ANK3	GATA1	Other	loss	-6.12855	lower lobe of right lung	Barrier	Barrier	tissue	gtex	Lung	curated		TRUE	TRUE
rs8106813	APOC1	DMRTA2	Other	loss	-4.30518	lower lobe of right lung	Barrier	Barrier	tissue	gtex	Lung	curated		FALSE	FALSE
rs41290108	NECTIN2	NFIX	SMAD/NF-1	gain	7.46313	lower lobe of right lung	Barrier	Barrier	tissue	gtex	Lung	curated		TRUE	TRUE
rs12151021	ABCA7	NFIX	SMAD/NF-1	loss	-5.09596	lower lobe of right lung	Barrier	Barrier	tissue	gtex	Lung	curated		TRUE	TRUE
rs17014873	BIN1	TEAD3	TEAD	loss	-16.3883	lower lobe of right lung	Barrier	Barrier	tissue	gtex	Lung	curated		TRUE	TRUE
rs10406257	BLOC1S3	TWIST1	bHLH	gain	4.58201	lower lobe of right lung	Barrier	Barrier	tissue	gtex	Lung	curated		FALSE	FALSE
rs143332484	TREM2	MXI1	bHLH	gain	5.40826	lower lobe of right lung	Barrier	Barrier	tissue	gtex	Lung	curated		TRUE	TRUE
rs1800978	ABCA1	ARNT::HIF1A	bHLH	gain	8.69	lower lobe of right lung	Barrier	Barrier	tissue	gtex	Lung	curated		TRUE	TRUE
rs7251911	GEMIN7	ARNT::HIF1A	bHLH	gain	8.7039	lower lobe of right lung	Barrier	Barrier	tissue	gtex	Lung	curated		TRUE	TRUE
rs72654437	APOC1	Hand1	bHLH	gain	1.38228	lower lobe of right lung	Barrier	Barrier	tissue	gtex	Lung	curated		FALSE	FALSE
rs78924645	PRSS36	MXI1	bHLH	gain	3.73296	lower lobe of right lung	Barrier	Barrier	tissue	gtex	Lung	curated		TRUE	TRUE
rs113706587	RASGEF1C	ARNT::HIF1A	bHLH	loss	-6.36807	lower lobe of right lung	Barrier	Barrier	tissue	gtex	Lung	curated		TRUE	TRUE
rs12721109	APOC4	ARNT::HIF1A	bHLH	loss	-8.7039	lower lobe of right lung	Barrier	Barrier	tissue	gtex	Lung	curated		TRUE	TRUE
rs143332484	TREM2	Ahr::Arnt	bHLH	loss	-6.53916	lower lobe of right lung	Barrier	Barrier	tissue	gtex	Lung	curated		TRUE	TRUE
rs150820726	CEACAM16	MXI1	bHLH	loss	-14.771	lower lobe of right lung	Barrier	Barrier	tissue	gtex	Lung	curated		TRUE	TRUE
rs56407236	PRDM7	HAND2	bHLH	loss	-8.74124	lower lobe of right lung	Barrier	Barrier	tissue	gtex	Lung	curated		FALSE	FALSE
rs56407236	PRDM7	NEUROD1	bHLH	loss	-7.51473	lower lobe of right lung	Barrier	Barrier	tissue	gtex	Lung	curated		FALSE	FALSE
rs78924645	PRSS36	HEY1	bHLH	loss	-13.7049	lower lobe of right lung	Barrier	Barrier	tissue	gtex	Lung	curated		TRUE	TRUE
rs78924645	PRSS36	ARNT2	bHLH	loss	-8.09809	lower lobe of right lung	Barrier	Barrier	tissue	gtex	Lung	curated		TRUE	TRUE
rs78924645	PRSS36	Arnt	bHLH	loss	-6.33985	lower lobe of right lung	Barrier	Barrier	tissue	gtex	Lung	curated		TRUE	TRUE
rs78924645	PRSS36	MNT	bHLH	loss	-5.38967	lower lobe of right lung	Barrier	Barrier	tissue	gtex	Lung	curated		TRUE	TRUE
rs78924645	PRSS36	Arntl	bHLH	loss	-5.31485	lower lobe of right lung	Barrier	Barrier	tissue	gtex	Lung	curated		TRUE	TRUE
rs78924645	PRSS36	HES1	bHLH	loss	-4.54929	lower lobe of right lung	Barrier	Barrier	tissue	gtex	Lung	curated		TRUE	TRUE
rs78924645	PRSS36	MAX	bHLH	loss	-4.38437	lower lobe of right lung	Barrier	Barrier	tissue	gtex	Lung	curated		TRUE	TRUE
rs78924645	PRSS36	MYC	bHLH	loss	-3.94779	lower lobe of right lung	Barrier	Barrier	tissue	gtex	Lung	curated		TRUE	TRUE
rs440277	NECTIN2	SRY	HMG/SOX	loss	-3.54432	luminal epithelial cell of mammary gland	Barrier	Barrier	primary_cell	tabula_sapiens	luminal epithelial cell of mammary gland	exact	15432	FALSE	FALSE
rs113706587	RASGEF1C	TFAP2E	Other	loss	-15.8187	luminal epithelial cell of mammary gland	Barrier	Barrier	primary_cell	tabula_sapiens	luminal epithelial cell of mammary gland	exact	15432	FALSE	FALSE
rs440277	NECTIN2	NFYA	Other	loss	-5.07274	luminal epithelial cell of mammary gland	Barrier	Barrier	primary_cell	tabula_sapiens	luminal epithelial cell of mammary gland	exact	15432	FALSE	FALSE
rs440277	NECTIN2	NFYC	Other	loss	-4.82406	luminal epithelial cell of mammary gland	Barrier	Barrier	primary_cell	tabula_sapiens	luminal epithelial cell of mammary gland	exact	15432	TRUE	TRUE
rs440277	NECTIN2	NFYB	Other	loss	-2.93827	luminal epithelial cell of mammary gland	Barrier	Barrier	primary_cell	tabula_sapiens	luminal epithelial cell of mammary gland	exact	15432	FALSE	FALSE
rs61679753	TOMM40	DMRTA2	Other	loss	-7.01207	luminal epithelial cell of mammary gland	Barrier	Barrier	primary_cell	tabula_sapiens	luminal epithelial cell of mammary gland	exact	15432	FALSE	FALSE
rs6586028	TSPAN14	Gmeb1	Other	loss	-6.31107	luminal epithelial cell of mammary gland	Barrier	Barrier	primary_cell	tabula_sapiens	luminal epithelial cell of mammary gland	exact	15432	FALSE	FALSE
rs7068231	ANK3	GATA1	Other	loss	-6.12855	luminal epithelial cell of mammary gland	Barrier	Barrier	primary_cell	tabula_sapiens	luminal epithelial cell of mammary gland	exact	15432	FALSE	FALSE
rs10415850	BLOC1S3	ARNT::HIF1A	bHLH	loss	-6.36807	luminal epithelial cell of mammary gland	Barrier	Barrier	primary_cell	tabula_sapiens	luminal epithelial cell of mammary gland	exact	15432	TRUE	TRUE
rs113706587	RASGEF1C	ARNT::HIF1A	bHLH	loss	-6.36807	luminal epithelial cell of mammary gland	Barrier	Barrier	primary_cell	tabula_sapiens	luminal epithelial cell of mammary gland	exact	15432	TRUE	TRUE
rs12721109	APOC4	ARNT::HIF1A	bHLH	loss	-8.7039	luminal epithelial cell of mammary gland	Barrier	Barrier	primary_cell	tabula_sapiens	luminal epithelial cell of mammary gland	exact	15432	TRUE	TRUE
rs150820726	CEACAM16	MXI1	bHLH	loss	-14.771	luminal epithelial cell of mammary gland	Barrier	Barrier	primary_cell	tabula_sapiens	luminal epithelial cell of mammary gland	exact	15432	TRUE	TRUE
rs1140239	DOC2A	TFDP1	FOX	gain	4.23901	lung	Barrier	Barrier	tissue	gtex	Lung	curated		TRUE	TRUE
rs1140239	DOC2A	E2F6	FOX	gain	3.65914	lung	Barrier	Barrier	tissue	gtex	Lung	curated		TRUE	TRUE
rs16946801	APH1B	Foxj3	FOX	gain	2.98122	lung	Barrier	Barrier	tissue	gtex	Lung	curated		TRUE	TRUE
rs35112405	SCARA3	FOXL1	FOX	gain	14.2229	lung	Barrier	Barrier	tissue	gtex	Lung	curated		TRUE	TRUE
rs74607435	BCL3	FOXA2	FOX	gain	3.65417	lung	Barrier	Barrier	tissue	gtex	Lung	curated		TRUE	TRUE
rs74607435	BCL3	FOXA1	FOX	gain	3.59616	lung	Barrier	Barrier	tissue	gtex	Lung	curated		TRUE	TRUE
rs74607435	BCL3	FOXF2	FOX	gain	1.48187	lung	Barrier	Barrier	tissue	gtex	Lung	curated		TRUE	TRUE
rs74607435	BCL3	FOXH1	FOX	loss	-5.04096	lung	Barrier	Barrier	tissue	gtex	Lung	curated		FALSE	FALSE
rs6754293	BIN1	SOX15	HMG/SOX	loss	-4.25514	lung	Barrier	Barrier	tissue	gtex	Lung	curated		TRUE	TRUE
rs11218343	SORL1	DMRTA2	Other	gain	9.03955	lung	Barrier	Barrier	tissue	gtex	Lung	curated		FALSE	FALSE
rs35112405	SCARA3	Gmeb1	Other	gain	3.49643	lung	Barrier	Barrier	tissue	gtex	Lung	curated		TRUE	TRUE
rs10255133	PILRA	Hmga1	Other	loss	-5.49374	lung	Barrier	Barrier	tissue	gtex	Lung	curated		TRUE	TRUE
rs113706587	RASGEF1C	TFAP2E	Other	loss	-15.8187	lung	Barrier	Barrier	tissue	gtex	Lung	curated		TRUE	TRUE
rs61679753	TOMM40	DMRTA2	Other	loss	-7.01207	lung	Barrier	Barrier	tissue	gtex	Lung	curated		FALSE	FALSE
rs6586028	TSPAN14	Gmeb1	Other	loss	-6.31107	lung	Barrier	Barrier	tissue	gtex	Lung	curated		TRUE	TRUE
rs7068231	ANK3	GATA1	Other	loss	-6.12855	lung	Barrier	Barrier	tissue	gtex	Lung	curated		TRUE	TRUE
rs76856627	CLASRP	DMRT3	Other	loss	-2.66842	lung	Barrier	Barrier	tissue	gtex	Lung	curated		FALSE	FALSE
rs41290108	NECTIN2	NFIX	SMAD/NF-1	gain	7.46313	lung	Barrier	Barrier	tissue	gtex	Lung	curated		TRUE	TRUE
rs12151021	ABCA7	NFIX	SMAD/NF-1	loss	-5.09596	lung	Barrier	Barrier	tissue	gtex	Lung	curated		TRUE	TRUE
rs10406257	BLOC1S3	TWIST1	bHLH	gain	4.58201	lung	Barrier	Barrier	tissue	gtex	Lung	curated		FALSE	FALSE
rs143332484	TREM2	MXI1	bHLH	gain	5.40826	lung	Barrier	Barrier	tissue	gtex	Lung	curated		TRUE	TRUE
rs1800978	ABCA1	ARNT::HIF1A	bHLH	gain	8.69	lung	Barrier	Barrier	tissue	gtex	Lung	curated		TRUE	TRUE
rs7251911	GEMIN7	ARNT::HIF1A	bHLH	gain	8.7039	lung	Barrier	Barrier	tissue	gtex	Lung	curated		TRUE	TRUE
rs72654437	APOC1	Hand1	bHLH	gain	1.38228	lung	Barrier	Barrier	tissue	gtex	Lung	curated		FALSE	FALSE
rs78924645	PRSS36	MXI1	bHLH	gain	3.73296	lung	Barrier	Barrier	tissue	gtex	Lung	curated		TRUE	TRUE
rs113706587	RASGEF1C	ARNT::HIF1A	bHLH	loss	-6.36807	lung	Barrier	Barrier	tissue	gtex	Lung	curated		TRUE	TRUE
rs12721109	APOC4	ARNT::HIF1A	bHLH	loss	-8.7039	lung	Barrier	Barrier	tissue	gtex	Lung	curated		TRUE	TRUE
rs143332484	TREM2	Ahr::Arnt	bHLH	loss	-6.53916	lung	Barrier	Barrier	tissue	gtex	Lung	curated		TRUE	TRUE
rs150820726	CEACAM16	MXI1	bHLH	loss	-14.771	lung	Barrier	Barrier	tissue	gtex	Lung	curated		TRUE	TRUE
rs56407236	PRDM7	HAND2	bHLH	loss	-8.74124	lung	Barrier	Barrier	tissue	gtex	Lung	curated		FALSE	FALSE
rs56407236	PRDM7	NEUROD1	bHLH	loss	-7.51473	lung	Barrier	Barrier	tissue	gtex	Lung	curated		FALSE	FALSE
rs78924645	PRSS36	HEY1	bHLH	loss	-13.7049	lung	Barrier	Barrier	tissue	gtex	Lung	curated		TRUE	TRUE
rs78924645	PRSS36	ARNT2	bHLH	loss	-8.09809	lung	Barrier	Barrier	tissue	gtex	Lung	curated		TRUE	TRUE
rs78924645	PRSS36	Arnt	bHLH	loss	-6.33985	lung	Barrier	Barrier	tissue	gtex	Lung	curated		TRUE	TRUE
rs78924645	PRSS36	MNT	bHLH	loss	-5.38967	lung	Barrier	Barrier	tissue	gtex	Lung	curated		TRUE	TRUE
rs78924645	PRSS36	Arntl	bHLH	loss	-5.31485	lung	Barrier	Barrier	tissue	gtex	Lung	curated		TRUE	TRUE
rs78924645	PRSS36	HES1	bHLH	loss	-4.54929	lung	Barrier	Barrier	tissue	gtex	Lung	curated		TRUE	TRUE
rs78924645	PRSS36	MAX	bHLH	loss	-4.38437	lung	Barrier	Barrier	tissue	gtex	Lung	curated		TRUE	TRUE
rs78924645	PRSS36	MYC	bHLH	loss	-3.94779	lung	Barrier	Barrier	tissue	gtex	Lung	curated		TRUE	TRUE
rs35112405	SCARA3	JUN::JUNB	bZIP	gain	5.09484	lung	Barrier	Barrier	tissue	gtex	Lung	curated		TRUE	TRUE
rs35112405	SCARA3	Atf1	bZIP	gain	2.58196	lung	Barrier	Barrier	tissue	gtex	Lung	curated		TRUE	TRUE
rs1140239	DOC2A	TFDP1	FOX	gain	4.23901	lung microvascular endothelial cell	Barrier	Barrier	primary_cell	tabula_sapiens	capillary endothelial cell	close	15298	TRUE	TRUE
rs1140239	DOC2A	E2F6	FOX	gain	3.65914	lung microvascular endothelial cell	Barrier	Barrier	primary_cell	tabula_sapiens	capillary endothelial cell	close	15298	FALSE	FALSE
rs16946801	APH1B	Foxj3	FOX	gain	2.98122	lung microvascular endothelial cell	Barrier	Barrier	primary_cell	tabula_sapiens	capillary endothelial cell	close	15298	TRUE	TRUE
rs35112405	SCARA3	FOXL1	FOX	gain	14.2229	lung microvascular endothelial cell	Barrier	Barrier	primary_cell	tabula_sapiens	capillary endothelial cell	close	15298	FALSE	FALSE
rs35112405	SCARA3	Gmeb1	Other	gain	3.49643	lung microvascular endothelial cell	Barrier	Barrier	primary_cell	tabula_sapiens	capillary endothelial cell	close	15298	FALSE	FALSE
rs55986679	EPHX2	GATA2	Other	gain	5.04146	lung microvascular endothelial cell	Barrier	Barrier	primary_cell	tabula_sapiens	capillary endothelial cell	close	15298	FALSE	FALSE
rs55986679	EPHX2	Gata3	Other	gain	4.4932	lung microvascular endothelial cell	Barrier	Barrier	primary_cell	tabula_sapiens	capillary endothelial cell	close	15298	FALSE	FALSE
rs10255133	PILRA	Hmga1	Other	loss	-5.49374	lung microvascular endothelial cell	Barrier	Barrier	primary_cell	tabula_sapiens	capillary endothelial cell	close	15298	TRUE	TRUE
rs7068231	ANK3	GATA1	Other	loss	-6.12855	lung microvascular endothelial cell	Barrier	Barrier	primary_cell	tabula_sapiens	capillary endothelial cell	close	15298	FALSE	FALSE
rs76856627	CLASRP	DMRT3	Other	loss	-2.66842	lung microvascular endothelial cell	Barrier	Barrier	primary_cell	tabula_sapiens	capillary endothelial cell	close	15298	FALSE	FALSE
rs1693551	SNX31	NFATC3	RHR/NFAT	gain	14.5182	lung microvascular endothelial cell	Barrier	Barrier	primary_cell	tabula_sapiens	capillary endothelial cell	close	15298	TRUE	TRUE
rs41290108	NECTIN2	NFIX	SMAD/NF-1	gain	7.46313	lung microvascular endothelial cell	Barrier	Barrier	primary_cell	tabula_sapiens	capillary endothelial cell	close	15298	TRUE	TRUE
rs10406257	BLOC1S3	TWIST1	bHLH	gain	4.58201	lung microvascular endothelial cell	Barrier	Barrier	primary_cell	tabula_sapiens	capillary endothelial cell	close	15298	FALSE	FALSE
rs55986679	EPHX2	MYOD1	bHLH	gain	2.31537	lung microvascular endothelial cell	Barrier	Barrier	primary_cell	tabula_sapiens	capillary endothelial cell	close	15298	FALSE	FALSE
rs55986679	EPHX2	HES6	bHLH	gain	1.40074	lung microvascular endothelial cell	Barrier	Barrier	primary_cell	tabula_sapiens	capillary endothelial cell	close	15298	FALSE	FALSE
rs12721109	APOC4	ARNT::HIF1A	bHLH	loss	-8.7039	lung microvascular endothelial cell	Barrier	Barrier	primary_cell	tabula_sapiens	capillary endothelial cell	close	15298	TRUE	TRUE
rs150820726	CEACAM16	MXI1	bHLH	loss	-14.771	lung microvascular endothelial cell	Barrier	Barrier	primary_cell	tabula_sapiens	capillary endothelial cell	close	15298	TRUE	TRUE
rs35112405	SCARA3	JUN::JUNB	bZIP	gain	5.09484	lung microvascular endothelial cell	Barrier	Barrier	primary_cell	tabula_sapiens	capillary endothelial cell	close	15298	TRUE	TRUE
rs35112405	SCARA3	Atf1	bZIP	gain	2.58196	lung microvascular endothelial cell	Barrier	Barrier	primary_cell	tabula_sapiens	capillary endothelial cell	close	15298	TRUE	TRUE
rs10792832	EED	Foxn1	FOX	loss	-14.354	mammary epithelial cell	Barrier	Barrier	primary_cell	tabula_sapiens	luminal epithelial cell of mammary gland	close	15432	FALSE	FALSE
rs440277	NECTIN2	SRY	HMG/SOX	loss	-3.54432	mammary epithelial cell	Barrier	Barrier	primary_cell	tabula_sapiens	luminal epithelial cell of mammary gland	close	15432	FALSE	FALSE
rs8100197	BCL3	SOX4	HMG/SOX	loss	-7.39135	mammary epithelial cell	Barrier	Barrier	primary_cell	tabula_sapiens	luminal epithelial cell of mammary gland	close	15432	TRUE	TRUE
rs8100197	BCL3	SRY	HMG/SOX	loss	-3.54432	mammary epithelial cell	Barrier	Barrier	primary_cell	tabula_sapiens	luminal epithelial cell of mammary gland	close	15432	FALSE	FALSE
rs8100197	BCL3	SOX15	HMG/SOX	loss	-3.41869	mammary epithelial cell	Barrier	Barrier	primary_cell	tabula_sapiens	luminal epithelial cell of mammary gland	close	15432	FALSE	FALSE
rs10255133	PILRA	Hmga1	Other	loss	-5.49374	mammary epithelial cell	Barrier	Barrier	primary_cell	tabula_sapiens	luminal epithelial cell of mammary gland	close	15432	FALSE	FALSE
rs440277	NECTIN2	NFYA	Other	loss	-5.07274	mammary epithelial cell	Barrier	Barrier	primary_cell	tabula_sapiens	luminal epithelial cell of mammary gland	close	15432	FALSE	FALSE
rs440277	NECTIN2	NFYC	Other	loss	-4.82406	mammary epithelial cell	Barrier	Barrier	primary_cell	tabula_sapiens	luminal epithelial cell of mammary gland	close	15432	TRUE	TRUE
rs440277	NECTIN2	NFYB	Other	loss	-2.93827	mammary epithelial cell	Barrier	Barrier	primary_cell	tabula_sapiens	luminal epithelial cell of mammary gland	close	15432	FALSE	FALSE
rs7068231	ANK3	GATA1	Other	loss	-6.12855	mammary epithelial cell	Barrier	Barrier	primary_cell	tabula_sapiens	luminal epithelial cell of mammary gland	close	15432	FALSE	FALSE
rs76856627	CLASRP	DMRT3	Other	loss	-2.66842	mammary epithelial cell	Barrier	Barrier	primary_cell	tabula_sapiens	luminal epithelial cell of mammary gland	close	15432	FALSE	FALSE
rs72654437	APOC1	Hand1	bHLH	gain	1.38228	mammary epithelial cell	Barrier	Barrier	primary_cell	tabula_sapiens	luminal epithelial cell of mammary gland	close	15432	FALSE	FALSE
rs10415850	BLOC1S3	ARNT::HIF1A	bHLH	loss	-6.36807	mammary epithelial cell	Barrier	Barrier	primary_cell	tabula_sapiens	luminal epithelial cell of mammary gland	close	15432	TRUE	TRUE
rs12721109	APOC4	ARNT::HIF1A	bHLH	loss	-8.7039	mammary epithelial cell	Barrier	Barrier	primary_cell	tabula_sapiens	luminal epithelial cell of mammary gland	close	15432	TRUE	TRUE
rs1140239	DOC2A	TFDP1	FOX	gain	4.23901	mammary microvascular endothelial cell	Barrier	Barrier	primary_cell	tabula_sapiens	capillary endothelial cell	close	15298	TRUE	TRUE
rs1140239	DOC2A	E2F6	FOX	gain	3.65914	mammary microvascular endothelial cell	Barrier	Barrier	primary_cell	tabula_sapiens	capillary endothelial cell	close	15298	FALSE	FALSE
rs35112405	SCARA3	FOXL1	FOX	gain	14.2229	mammary microvascular endothelial cell	Barrier	Barrier	primary_cell	tabula_sapiens	capillary endothelial cell	close	15298	FALSE	FALSE
rs35112405	SCARA3	Gmeb1	Other	gain	3.49643	mammary microvascular endothelial cell	Barrier	Barrier	primary_cell	tabula_sapiens	capillary endothelial cell	close	15298	FALSE	FALSE
rs55986679	EPHX2	GATA2	Other	gain	5.04146	mammary microvascular endothelial cell	Barrier	Barrier	primary_cell	tabula_sapiens	capillary endothelial cell	close	15298	FALSE	FALSE
rs55986679	EPHX2	Gata3	Other	gain	4.4932	mammary microvascular endothelial cell	Barrier	Barrier	primary_cell	tabula_sapiens	capillary endothelial cell	close	15298	FALSE	FALSE
rs10255133	PILRA	Hmga1	Other	loss	-5.49374	mammary microvascular endothelial cell	Barrier	Barrier	primary_cell	tabula_sapiens	capillary endothelial cell	close	15298	TRUE	TRUE
rs6586028	TSPAN14	Gmeb1	Other	loss	-6.31107	mammary microvascular endothelial cell	Barrier	Barrier	primary_cell	tabula_sapiens	capillary endothelial cell	close	15298	FALSE	FALSE
rs7068231	ANK3	GATA1	Other	loss	-6.12855	mammary microvascular endothelial cell	Barrier	Barrier	primary_cell	tabula_sapiens	capillary endothelial cell	close	15298	FALSE	FALSE
rs1693551	SNX31	NFATC3	RHR/NFAT	gain	14.5182	mammary microvascular endothelial cell	Barrier	Barrier	primary_cell	tabula_sapiens	capillary endothelial cell	close	15298	TRUE	TRUE
rs41290108	NECTIN2	NFIX	SMAD/NF-1	gain	7.46313	mammary microvascular endothelial cell	Barrier	Barrier	primary_cell	tabula_sapiens	capillary endothelial cell	close	15298	TRUE	TRUE
rs55986679	EPHX2	MYOD1	bHLH	gain	2.31537	mammary microvascular endothelial cell	Barrier	Barrier	primary_cell	tabula_sapiens	capillary endothelial cell	close	15298	FALSE	FALSE
rs55986679	EPHX2	HES6	bHLH	gain	1.40074	mammary microvascular endothelial cell	Barrier	Barrier	primary_cell	tabula_sapiens	capillary endothelial cell	close	15298	FALSE	FALSE
rs10415850	BLOC1S3	ARNT::HIF1A	bHLH	loss	-6.36807	mammary microvascular endothelial cell	Barrier	Barrier	primary_cell	tabula_sapiens	capillary endothelial cell	close	15298	TRUE	TRUE
rs12721109	APOC4	ARNT::HIF1A	bHLH	loss	-8.7039	mammary microvascular endothelial cell	Barrier	Barrier	primary_cell	tabula_sapiens	capillary endothelial cell	close	15298	TRUE	TRUE
rs150820726	CEACAM16	MXI1	bHLH	loss	-14.771	mammary microvascular endothelial cell	Barrier	Barrier	primary_cell	tabula_sapiens	capillary endothelial cell	close	15298	TRUE	TRUE
rs35112405	SCARA3	JUN::JUNB	bZIP	gain	5.09484	mammary microvascular endothelial cell	Barrier	Barrier	primary_cell	tabula_sapiens	capillary endothelial cell	close	15298	TRUE	TRUE
rs35112405	SCARA3	Atf1	bZIP	gain	2.58196	mammary microvascular endothelial cell	Barrier	Barrier	primary_cell	tabula_sapiens	capillary endothelial cell	close	15298	TRUE	TRUE
rs16946801	APH1B	Foxj3	FOX	gain	2.98122	mammary stem cell	Barrier	Barrier	primary_cell	tabula_sapiens	progenitor cell of mammary luminal epithelium	close	1694	TRUE	TRUE
rs199456	NSF	Foxq1	FOX	gain	3.40599	mammary stem cell	Barrier	Barrier	primary_cell	tabula_sapiens	progenitor cell of mammary luminal epithelium	close	1694	TRUE	TRUE
rs199456	NSF	SRY	HMG/SOX	gain	6.65821	mammary stem cell	Barrier	Barrier	primary_cell	tabula_sapiens	progenitor cell of mammary luminal epithelium	close	1694	FALSE	FALSE
rs440277	NECTIN2	SRY	HMG/SOX	loss	-3.54432	mammary stem cell	Barrier	Barrier	primary_cell	tabula_sapiens	progenitor cell of mammary luminal epithelium	close	1694	FALSE	FALSE
rs440277	NECTIN2	NFYA	Other	loss	-5.07274	mammary stem cell	Barrier	Barrier	primary_cell	tabula_sapiens	progenitor cell of mammary luminal epithelium	close	1694	FALSE	FALSE
rs440277	NECTIN2	NFYC	Other	loss	-4.82406	mammary stem cell	Barrier	Barrier	primary_cell	tabula_sapiens	progenitor cell of mammary luminal epithelium	close	1694	TRUE	TRUE
rs440277	NECTIN2	NFYB	Other	loss	-2.93827	mammary stem cell	Barrier	Barrier	primary_cell	tabula_sapiens	progenitor cell of mammary luminal epithelium	close	1694	FALSE	FALSE
rs56261258	PVR	DMRTA2	Other	loss	-3.4847	mammary stem cell	Barrier	Barrier	primary_cell	tabula_sapiens	progenitor cell of mammary luminal epithelium	close	1694	FALSE	FALSE
rs61679753	TOMM40	DMRTA2	Other	loss	-7.01207	mammary stem cell	Barrier	Barrier	primary_cell	tabula_sapiens	progenitor cell of mammary luminal epithelium	close	1694	FALSE	FALSE
rs73223431	PTK2B	TBR1	T-Box	loss	-17.0747	mammary stem cell	Barrier	Barrier	primary_cell	tabula_sapiens	progenitor cell of mammary luminal epithelium	close	1694	FALSE	FALSE
rs73223431	PTK2B	TBX2	T-Box	loss	-6.92113	mammary stem cell	Barrier	Barrier	primary_cell	tabula_sapiens	progenitor cell of mammary luminal epithelium	close	1694	TRUE	TRUE
rs10406257	BLOC1S3	TWIST1	bHLH	gain	4.58201	mammary stem cell	Barrier	Barrier	primary_cell	tabula_sapiens	progenitor cell of mammary luminal epithelium	close	1694	FALSE	FALSE
rs72654437	APOC1	Hand1	bHLH	gain	1.38228	mammary stem cell	Barrier	Barrier	primary_cell	tabula_sapiens	progenitor cell of mammary luminal epithelium	close	1694	FALSE	FALSE
rs10415850	BLOC1S3	ARNT::HIF1A	bHLH	loss	-6.36807	mammary stem cell	Barrier	Barrier	primary_cell	tabula_sapiens	progenitor cell of mammary luminal epithelium	close	1694	TRUE	TRUE
rs12721109	APOC4	ARNT::HIF1A	bHLH	loss	-8.7039	mammary stem cell	Barrier	Barrier	primary_cell	tabula_sapiens	progenitor cell of mammary luminal epithelium	close	1694	TRUE	TRUE
rs150820726	CEACAM16	MXI1	bHLH	loss	-14.771	mammary stem cell	Barrier	Barrier	primary_cell	tabula_sapiens	progenitor cell of mammary luminal epithelium	close	1694	TRUE	TRUE
rs16946801	APH1B	Foxj3	FOX	gain	2.98122	melanocyte of skin	Barrier	Barrier	primary_cell	tabula_sapiens	melanocyte	close	234	TRUE	TRUE
rs8100197	BCL3	SOX4	HMG/SOX	loss	-7.39135	melanocyte of skin	Barrier	Barrier	primary_cell	tabula_sapiens	melanocyte	close	234	TRUE	TRUE
rs8100197	BCL3	SRY	HMG/SOX	loss	-3.54432	melanocyte of skin	Barrier	Barrier	primary_cell	tabula_sapiens	melanocyte	close	234	FALSE	FALSE
rs8100197	BCL3	SOX15	HMG/SOX	loss	-3.41869	melanocyte of skin	Barrier	Barrier	primary_cell	tabula_sapiens	melanocyte	close	234	FALSE	FALSE
rs7341557	EPHX2	LIN54	Other	gain	8.7039	melanocyte of skin	Barrier	Barrier	primary_cell	tabula_sapiens	melanocyte	close	234	FALSE	FALSE
rs7341557	EPHX2	Arid3a	Other	gain	6.76818	melanocyte of skin	Barrier	Barrier	primary_cell	tabula_sapiens	melanocyte	close	234	TRUE	TRUE
rs7341557	EPHX2	TBP	Other	gain	2.32843	melanocyte of skin	Barrier	Barrier	primary_cell	tabula_sapiens	melanocyte	close	234	TRUE	TRUE
rs10255133	PILRA	Hmga1	Other	loss	-5.49374	melanocyte of skin	Barrier	Barrier	primary_cell	tabula_sapiens	melanocyte	close	234	TRUE	TRUE
rs76856627	CLASRP	DMRT3	Other	loss	-2.66842	melanocyte of skin	Barrier	Barrier	primary_cell	tabula_sapiens	melanocyte	close	234	FALSE	FALSE
rs73223431	PTK2B	TBR1	T-Box	loss	-17.0747	melanocyte of skin	Barrier	Barrier	primary_cell	tabula_sapiens	melanocyte	close	234	FALSE	FALSE
rs73223431	PTK2B	TBX2	T-Box	loss	-6.92113	melanocyte of skin	Barrier	Barrier	primary_cell	tabula_sapiens	melanocyte	close	234	FALSE	FALSE
rs10406257	BLOC1S3	TWIST1	bHLH	gain	4.58201	melanocyte of skin	Barrier	Barrier	primary_cell	tabula_sapiens	melanocyte	close	234	FALSE	FALSE
rs72654437	APOC1	Hand1	bHLH	gain	1.38228	melanocyte of skin	Barrier	Barrier	primary_cell	tabula_sapiens	melanocyte	close	234	FALSE	FALSE
rs10415850	BLOC1S3	ARNT::HIF1A	bHLH	loss	-6.36807	melanocyte of skin	Barrier	Barrier	primary_cell	tabula_sapiens	melanocyte	close	234	TRUE	TRUE
rs12721109	APOC4	ARNT::HIF1A	bHLH	loss	-8.7039	melanocyte of skin	Barrier	Barrier	primary_cell	tabula_sapiens	melanocyte	close	234	TRUE	TRUE
rs16946801	APH1B	Foxj3	FOX	gain	2.98122	mesothelial cell of epicardium	Barrier	Barrier	in_vitro_differentiated_cells	tabula_sapiens	mesothelial cell	close	350	TRUE	TRUE
rs35112405	SCARA3	FOXL1	FOX	gain	14.2229	mesothelial cell of epicardium	Barrier	Barrier	in_vitro_differentiated_cells	tabula_sapiens	mesothelial cell	close	350	FALSE	FALSE
rs440277	NECTIN2	SRY	HMG/SOX	loss	-3.54432	mesothelial cell of epicardium	Barrier	Barrier	in_vitro_differentiated_cells	tabula_sapiens	mesothelial cell	close	350	FALSE	FALSE
rs6754293	BIN1	SOX15	HMG/SOX	loss	-4.25514	mesothelial cell of epicardium	Barrier	Barrier	in_vitro_differentiated_cells	tabula_sapiens	mesothelial cell	close	350	FALSE	FALSE
rs11218343	SORL1	DMRTA2	Other	gain	9.03955	mesothelial cell of epicardium	Barrier	Barrier	in_vitro_differentiated_cells	tabula_sapiens	mesothelial cell	close	350	FALSE	FALSE
rs35112405	SCARA3	Gmeb1	Other	gain	3.49643	mesothelial cell of epicardium	Barrier	Barrier	in_vitro_differentiated_cells	tabula_sapiens	mesothelial cell	close	350	FALSE	FALSE
rs7341557	EPHX2	LIN54	Other	gain	8.7039	mesothelial cell of epicardium	Barrier	Barrier	in_vitro_differentiated_cells	tabula_sapiens	mesothelial cell	close	350	FALSE	FALSE
rs7341557	EPHX2	Arid3a	Other	gain	6.76818	mesothelial cell of epicardium	Barrier	Barrier	in_vitro_differentiated_cells	tabula_sapiens	mesothelial cell	close	350	FALSE	FALSE
rs7341557	EPHX2	TBP	Other	gain	2.32843	mesothelial cell of epicardium	Barrier	Barrier	in_vitro_differentiated_cells	tabula_sapiens	mesothelial cell	close	350	FALSE	FALSE
rs440277	NECTIN2	NFYA	Other	loss	-5.07274	mesothelial cell of epicardium	Barrier	Barrier	in_vitro_differentiated_cells	tabula_sapiens	mesothelial cell	close	350	FALSE	FALSE
rs440277	NECTIN2	NFYC	Other	loss	-4.82406	mesothelial cell of epicardium	Barrier	Barrier	in_vitro_differentiated_cells	tabula_sapiens	mesothelial cell	close	350	TRUE	TRUE
rs440277	NECTIN2	NFYB	Other	loss	-2.93827	mesothelial cell of epicardium	Barrier	Barrier	in_vitro_differentiated_cells	tabula_sapiens	mesothelial cell	close	350	TRUE	TRUE
rs7068231	ANK3	GATA1	Other	loss	-6.12855	mesothelial cell of epicardium	Barrier	Barrier	in_vitro_differentiated_cells	tabula_sapiens	mesothelial cell	close	350	FALSE	FALSE
rs10406257	BLOC1S3	TWIST1	bHLH	gain	4.58201	mesothelial cell of epicardium	Barrier	Barrier	in_vitro_differentiated_cells	tabula_sapiens	mesothelial cell	close	350	FALSE	FALSE
rs72654437	APOC1	Hand1	bHLH	gain	1.38228	mesothelial cell of epicardium	Barrier	Barrier	in_vitro_differentiated_cells	tabula_sapiens	mesothelial cell	close	350	FALSE	FALSE
rs10415850	BLOC1S3	ARNT::HIF1A	bHLH	loss	-6.36807	mesothelial cell of epicardium	Barrier	Barrier	in_vitro_differentiated_cells	tabula_sapiens	mesothelial cell	close	350	TRUE	TRUE
rs12721109	APOC4	ARNT::HIF1A	bHLH	loss	-8.7039	mesothelial cell of epicardium	Barrier	Barrier	in_vitro_differentiated_cells	tabula_sapiens	mesothelial cell	close	350	TRUE	TRUE
rs35112405	SCARA3	JUN::JUNB	bZIP	gain	5.09484	mesothelial cell of epicardium	Barrier	Barrier	in_vitro_differentiated_cells	tabula_sapiens	mesothelial cell	close	350	TRUE	TRUE
rs35112405	SCARA3	Atf1	bZIP	gain	2.58196	mesothelial cell of epicardium	Barrier	Barrier	in_vitro_differentiated_cells	tabula_sapiens	mesothelial cell	close	350	TRUE	TRUE
rs17014873	BIN1	ELF3	ETS	gain	6.242	mucosa of descending colon	Barrier	Barrier	tissue	gtex	Colon - Sigmoid	curated		FALSE	FALSE
rs17014873	BIN1	ETV1	ETS	gain	5.85171	mucosa of descending colon	Barrier	Barrier	tissue	gtex	Colon - Sigmoid	curated		TRUE	TRUE
rs1140239	DOC2A	TFDP1	FOX	gain	4.23901	mucosa of descending colon	Barrier	Barrier	tissue	gtex	Colon - Sigmoid	curated		TRUE	TRUE
rs1140239	DOC2A	E2F6	FOX	gain	3.65914	mucosa of descending colon	Barrier	Barrier	tissue	gtex	Colon - Sigmoid	curated		TRUE	TRUE
rs16979372	CEACAM16	Foxj2	FOX	loss	-10.6508	mucosa of descending colon	Barrier	Barrier	tissue	gtex	Colon - Sigmoid	curated		TRUE	TRUE
rs16979372	CEACAM16	FOXF2	FOX	loss	-6.76818	mucosa of descending colon	Barrier	Barrier	tissue	gtex	Colon - Sigmoid	curated		TRUE	TRUE
rs16979372	CEACAM16	FOXO4	FOX	loss	-5.20063	mucosa of descending colon	Barrier	Barrier	tissue	gtex	Colon - Sigmoid	curated		TRUE	TRUE
rs16979372	CEACAM16	FOXK1	FOX	loss	-4.74553	mucosa of descending colon	Barrier	Barrier	tissue	gtex	Colon - Sigmoid	curated		TRUE	TRUE
rs16979372	CEACAM16	Foxo1	FOX	loss	-3.89831	mucosa of descending colon	Barrier	Barrier	tissue	gtex	Colon - Sigmoid	curated		TRUE	TRUE
rs16979372	CEACAM16	FOXP4	FOX	loss	-3.88206	mucosa of descending colon	Barrier	Barrier	tissue	gtex	Colon - Sigmoid	curated		TRUE	TRUE
rs16979372	CEACAM16	FOXP1	FOX	loss	-3.6864	mucosa of descending colon	Barrier	Barrier	tissue	gtex	Colon - Sigmoid	curated		TRUE	TRUE
rs16979372	CEACAM16	FOXK2	FOX	loss	-3.47795	mucosa of descending colon	Barrier	Barrier	tissue	gtex	Colon - Sigmoid	curated		TRUE	TRUE
rs16979372	CEACAM16	FOXA3	FOX	loss	-3.47233	mucosa of descending colon	Barrier	Barrier	tissue	gtex	Colon - Sigmoid	curated		FALSE	FALSE
rs2830489	ADAMTS1	SOX15	HMG/SOX	loss	-3.41869	mucosa of descending colon	Barrier	Barrier	tissue	gtex	Colon - Sigmoid	curated		TRUE	TRUE
rs62375397	RASA1	SOX4	HMG/SOX	loss	-7.39135	mucosa of descending colon	Barrier	Barrier	tissue	gtex	Colon - Sigmoid	curated		TRUE	TRUE
rs62375397	RASA1	SRY	HMG/SOX	loss	-3.54432	mucosa of descending colon	Barrier	Barrier	tissue	gtex	Colon - Sigmoid	curated		FALSE	FALSE
rs62375397	RASA1	SOX15	HMG/SOX	loss	-3.41869	mucosa of descending colon	Barrier	Barrier	tissue	gtex	Colon - Sigmoid	curated		TRUE	TRUE
rs113706587	RASGEF1C	TFAP2E	Other	loss	-15.8187	mucosa of descending colon	Barrier	Barrier	tissue	gtex	Colon - Sigmoid	curated		TRUE	TRUE
rs139136389	APOC1	TFAP2C	Other	loss	-6.44734	mucosa of descending colon	Barrier	Barrier	tissue	gtex	Colon - Sigmoid	curated		TRUE	TRUE
rs6586028	TSPAN14	Gmeb1	Other	loss	-6.31107	mucosa of descending colon	Barrier	Barrier	tissue	gtex	Colon - Sigmoid	curated		TRUE	TRUE
rs7068231	ANK3	GATA1	Other	loss	-6.12855	mucosa of descending colon	Barrier	Barrier	tissue	gtex	Colon - Sigmoid	curated		FALSE	FALSE
rs12590654	SLC24A4	Nfat5	RHR/NFAT	gain	4.88205	mucosa of descending colon	Barrier	Barrier	tissue	gtex	Colon - Sigmoid	curated		TRUE	TRUE
rs12590654	SLC24A4	Nfatc1	RHR/NFAT	gain	4.66653	mucosa of descending colon	Barrier	Barrier	tissue	gtex	Colon - Sigmoid	curated		TRUE	TRUE
rs17014873	BIN1	TEAD3	TEAD	loss	-16.3883	mucosa of descending colon	Barrier	Barrier	tissue	gtex	Colon - Sigmoid	curated		TRUE	TRUE
rs10406257	BLOC1S3	TWIST1	bHLH	gain	4.58201	mucosa of descending colon	Barrier	Barrier	tissue	gtex	Colon - Sigmoid	curated		TRUE	TRUE
rs1800978	ABCA1	ARNT::HIF1A	bHLH	gain	8.69	mucosa of descending colon	Barrier	Barrier	tissue	gtex	Colon - Sigmoid	curated		TRUE	TRUE
rs7251911	GEMIN7	ARNT::HIF1A	bHLH	gain	8.7039	mucosa of descending colon	Barrier	Barrier	tissue	gtex	Colon - Sigmoid	curated		TRUE	TRUE
rs72654437	APOC1	Hand1	bHLH	gain	1.38228	mucosa of descending colon	Barrier	Barrier	tissue	gtex	Colon - Sigmoid	curated		TRUE	TRUE
rs78924645	PRSS36	MXI1	bHLH	gain	3.73296	mucosa of descending colon	Barrier	Barrier	tissue	gtex	Colon - Sigmoid	curated		TRUE	TRUE
rs10415850	BLOC1S3	ARNT::HIF1A	bHLH	loss	-6.36807	mucosa of descending colon	Barrier	Barrier	tissue	gtex	Colon - Sigmoid	curated		TRUE	TRUE
rs113706587	RASGEF1C	ARNT::HIF1A	bHLH	loss	-6.36807	mucosa of descending colon	Barrier	Barrier	tissue	gtex	Colon - Sigmoid	curated		TRUE	TRUE
rs12721109	APOC4	ARNT::HIF1A	bHLH	loss	-8.7039	mucosa of descending colon	Barrier	Barrier	tissue	gtex	Colon - Sigmoid	curated		TRUE	TRUE
rs78924645	PRSS36	HEY1	bHLH	loss	-13.7049	mucosa of descending colon	Barrier	Barrier	tissue	gtex	Colon - Sigmoid	curated		TRUE	TRUE
rs78924645	PRSS36	ARNT2	bHLH	loss	-8.09809	mucosa of descending colon	Barrier	Barrier	tissue	gtex	Colon - Sigmoid	curated		TRUE	TRUE
rs78924645	PRSS36	Arnt	bHLH	loss	-6.33985	mucosa of descending colon	Barrier	Barrier	tissue	gtex	Colon - Sigmoid	curated		TRUE	TRUE
rs78924645	PRSS36	MNT	bHLH	loss	-5.38967	mucosa of descending colon	Barrier	Barrier	tissue	gtex	Colon - Sigmoid	curated		TRUE	TRUE
rs78924645	PRSS36	Arntl	bHLH	loss	-5.31485	mucosa of descending colon	Barrier	Barrier	tissue	gtex	Colon - Sigmoid	curated		TRUE	TRUE
rs78924645	PRSS36	HES1	bHLH	loss	-4.54929	mucosa of descending colon	Barrier	Barrier	tissue	gtex	Colon - Sigmoid	curated		TRUE	TRUE
rs78924645	PRSS36	MAX	bHLH	loss	-4.38437	mucosa of descending colon	Barrier	Barrier	tissue	gtex	Colon - Sigmoid	curated		TRUE	TRUE
rs78924645	PRSS36	MYC	bHLH	loss	-3.94779	mucosa of descending colon	Barrier	Barrier	tissue	gtex	Colon - Sigmoid	curated		TRUE	TRUE
rs1140239	DOC2A	TFDP1	FOX	gain	4.23901	mucosa of gallbladder	Barrier	Barrier	tissue	none		none
rs1140239	DOC2A	E2F6	FOX	gain	3.65914	mucosa of gallbladder	Barrier	Barrier	tissue	none		none
rs35112405	SCARA3	FOXL1	FOX	gain	14.2229	mucosa of gallbladder	Barrier	Barrier	tissue	none		none
rs67250450	JAZF1	FOXD1	FOX	gain	3.8679	mucosa of gallbladder	Barrier	Barrier	tissue	none		none
rs182824418	NECTIN2	SOX15	HMG/SOX	loss	-3.41869	mucosa of gallbladder	Barrier	Barrier	tissue	none		none
rs187183066	NECTIN2	SOX18	HMG/SOX	loss	-10.8049	mucosa of gallbladder	Barrier	Barrier	tissue	none		none
rs187183066	NECTIN2	Sox6	HMG/SOX	loss	-9.33316	mucosa of gallbladder	Barrier	Barrier	tissue	none		none
rs187183066	NECTIN2	SOX15	HMG/SOX	loss	-6.90975	mucosa of gallbladder	Barrier	Barrier	tissue	none		none
rs187183066	NECTIN2	SRY	HMG/SOX	loss	-6.26679	mucosa of gallbladder	Barrier	Barrier	tissue	none		none
rs187183066	NECTIN2	SOX13	HMG/SOX	loss	-5.79572	mucosa of gallbladder	Barrier	Barrier	tissue	none		none
rs440277	NECTIN2	SRY	HMG/SOX	loss	-3.54432	mucosa of gallbladder	Barrier	Barrier	tissue	none		none
rs67250450	JAZF1	PGR	Nuclear receptor	gain	5.22244	mucosa of gallbladder	Barrier	Barrier	tissue	none		none
rs182824418	NECTIN2	MEF2D	Other	gain	4.29768	mucosa of gallbladder	Barrier	Barrier	tissue	none		none
rs35112405	SCARA3	Gmeb1	Other	gain	3.49643	mucosa of gallbladder	Barrier	Barrier	tissue	none		none
rs7341557	EPHX2	LIN54	Other	gain	8.7039	mucosa of gallbladder	Barrier	Barrier	tissue	none		none
rs7341557	EPHX2	Arid3a	Other	gain	6.76818	mucosa of gallbladder	Barrier	Barrier	tissue	none		none
rs7341557	EPHX2	TBP	Other	gain	2.32843	mucosa of gallbladder	Barrier	Barrier	tissue	none		none
rs113706587	RASGEF1C	TFAP2E	Other	loss	-15.8187	mucosa of gallbladder	Barrier	Barrier	tissue	none		none
rs2624182	RASA1	DMRTA2	Other	loss	-12.74	mucosa of gallbladder	Barrier	Barrier	tissue	none		none
rs2624182	RASA1	Gmeb1	Other	loss	-6.31107	mucosa of gallbladder	Barrier	Barrier	tissue	none		none
rs440277	NECTIN2	NFYA	Other	loss	-5.07274	mucosa of gallbladder	Barrier	Barrier	tissue	none		none
rs440277	NECTIN2	NFYC	Other	loss	-4.82406	mucosa of gallbladder	Barrier	Barrier	tissue	none		none
rs440277	NECTIN2	NFYB	Other	loss	-2.93827	mucosa of gallbladder	Barrier	Barrier	tissue	none		none
rs7068231	ANK3	GATA1	Other	loss	-6.12855	mucosa of gallbladder	Barrier	Barrier	tissue	none		none
rs12590654	SLC24A4	Nfat5	RHR/NFAT	gain	4.88205	mucosa of gallbladder	Barrier	Barrier	tissue	none		none
rs12590654	SLC24A4	Nfatc1	RHR/NFAT	gain	4.66653	mucosa of gallbladder	Barrier	Barrier	tissue	none		none
rs41290108	NECTIN2	NFIX	SMAD/NF-1	gain	7.46313	mucosa of gallbladder	Barrier	Barrier	tissue	none		none
rs10406257	BLOC1S3	TWIST1	bHLH	gain	4.58201	mucosa of gallbladder	Barrier	Barrier	tissue	none		none
rs1800978	ABCA1	ARNT::HIF1A	bHLH	gain	8.69	mucosa of gallbladder	Barrier	Barrier	tissue	none		none
rs67250450	JAZF1	OLIG3	bHLH	gain	8.81585	mucosa of gallbladder	Barrier	Barrier	tissue	none		none
rs7251911	GEMIN7	ARNT::HIF1A	bHLH	gain	8.7039	mucosa of gallbladder	Barrier	Barrier	tissue	none		none
rs72654437	APOC1	Hand1	bHLH	gain	1.38228	mucosa of gallbladder	Barrier	Barrier	tissue	none		none
rs78924645	PRSS36	MXI1	bHLH	gain	3.73296	mucosa of gallbladder	Barrier	Barrier	tissue	none		none
rs10415850	BLOC1S3	ARNT::HIF1A	bHLH	loss	-6.36807	mucosa of gallbladder	Barrier	Barrier	tissue	none		none
rs113706587	RASGEF1C	ARNT::HIF1A	bHLH	loss	-6.36807	mucosa of gallbladder	Barrier	Barrier	tissue	none		none
rs12721109	APOC4	ARNT::HIF1A	bHLH	loss	-8.7039	mucosa of gallbladder	Barrier	Barrier	tissue	none		none
rs150820726	CEACAM16	MXI1	bHLH	loss	-14.771	mucosa of gallbladder	Barrier	Barrier	tissue	none		none
rs78924645	PRSS36	HEY1	bHLH	loss	-13.7049	mucosa of gallbladder	Barrier	Barrier	tissue	none		none
rs78924645	PRSS36	ARNT2	bHLH	loss	-8.09809	mucosa of gallbladder	Barrier	Barrier	tissue	none		none
rs78924645	PRSS36	Arnt	bHLH	loss	-6.33985	mucosa of gallbladder	Barrier	Barrier	tissue	none		none
rs78924645	PRSS36	MNT	bHLH	loss	-5.38967	mucosa of gallbladder	Barrier	Barrier	tissue	none		none
rs78924645	PRSS36	Arntl	bHLH	loss	-5.31485	mucosa of gallbladder	Barrier	Barrier	tissue	none		none
rs78924645	PRSS36	HES1	bHLH	loss	-4.54929	mucosa of gallbladder	Barrier	Barrier	tissue	none		none
rs78924645	PRSS36	MAX	bHLH	loss	-4.38437	mucosa of gallbladder	Barrier	Barrier	tissue	none		none
rs78924645	PRSS36	MYC	bHLH	loss	-3.94779	mucosa of gallbladder	Barrier	Barrier	tissue	none		none
rs35112405	SCARA3	JUN::JUNB	bZIP	gain	5.09484	mucosa of gallbladder	Barrier	Barrier	tissue	none		none
rs35112405	SCARA3	Atf1	bZIP	gain	2.58196	mucosa of gallbladder	Barrier	Barrier	tissue	none		none
rs17014873	BIN1	ELF3	ETS	gain	6.242	mucosa of urinary bladder	Barrier	Barrier	tissue	gtex	Bladder	curated		TRUE	TRUE
rs17014873	BIN1	ETV1	ETS	gain	5.85171	mucosa of urinary bladder	Barrier	Barrier	tissue	gtex	Bladder	curated		TRUE	TRUE
rs1140239	DOC2A	TFDP1	FOX	gain	4.23901	mucosa of urinary bladder	Barrier	Barrier	tissue	gtex	Bladder	curated		TRUE	TRUE
rs1140239	DOC2A	E2F6	FOX	gain	3.65914	mucosa of urinary bladder	Barrier	Barrier	tissue	gtex	Bladder	curated		TRUE	TRUE
rs74607435	BCL3	FOXA2	FOX	gain	3.65417	mucosa of urinary bladder	Barrier	Barrier	tissue	gtex	Bladder	curated		FALSE	FALSE
rs74607435	BCL3	FOXA1	FOX	gain	3.59616	mucosa of urinary bladder	Barrier	Barrier	tissue	gtex	Bladder	curated		TRUE	TRUE
rs74607435	BCL3	FOXF2	FOX	gain	1.48187	mucosa of urinary bladder	Barrier	Barrier	tissue	gtex	Bladder	curated		TRUE	TRUE
rs74607435	BCL3	FOXH1	FOX	loss	-5.04096	mucosa of urinary bladder	Barrier	Barrier	tissue	gtex	Bladder	curated		FALSE	FALSE
rs187183066	NECTIN2	SOX18	HMG/SOX	loss	-10.8049	mucosa of urinary bladder	Barrier	Barrier	tissue	gtex	Bladder	curated		TRUE	TRUE
rs187183066	NECTIN2	Sox6	HMG/SOX	loss	-9.33316	mucosa of urinary bladder	Barrier	Barrier	tissue	gtex	Bladder	curated		TRUE	TRUE
rs187183066	NECTIN2	SOX15	HMG/SOX	loss	-6.90975	mucosa of urinary bladder	Barrier	Barrier	tissue	gtex	Bladder	curated		TRUE	TRUE
rs187183066	NECTIN2	SRY	HMG/SOX	loss	-6.26679	mucosa of urinary bladder	Barrier	Barrier	tissue	gtex	Bladder	curated		FALSE	FALSE
rs187183066	NECTIN2	SOX13	HMG/SOX	loss	-5.79572	mucosa of urinary bladder	Barrier	Barrier	tissue	gtex	Bladder	curated		TRUE	TRUE
rs7341557	EPHX2	LIN54	Other	gain	8.7039	mucosa of urinary bladder	Barrier	Barrier	tissue	gtex	Bladder	curated		TRUE	TRUE
rs7341557	EPHX2	Arid3a	Other	gain	6.76818	mucosa of urinary bladder	Barrier	Barrier	tissue	gtex	Bladder	curated		TRUE	TRUE
rs7341557	EPHX2	TBP	Other	gain	2.32843	mucosa of urinary bladder	Barrier	Barrier	tissue	gtex	Bladder	curated		TRUE	TRUE
rs2624182	RASA1	DMRTA2	Other	loss	-12.74	mucosa of urinary bladder	Barrier	Barrier	tissue	gtex	Bladder	curated		FALSE	FALSE
rs2624182	RASA1	Gmeb1	Other	loss	-6.31107	mucosa of urinary bladder	Barrier	Barrier	tissue	gtex	Bladder	curated		TRUE	TRUE
rs35589443	BIN1	NFIX	SMAD/NF-1	gain	7.02884	mucosa of urinary bladder	Barrier	Barrier	tissue	gtex	Bladder	curated		TRUE	TRUE
rs41290108	NECTIN2	NFIX	SMAD/NF-1	gain	7.46313	mucosa of urinary bladder	Barrier	Barrier	tissue	gtex	Bladder	curated		TRUE	TRUE
rs12151021	ABCA7	NFIX	SMAD/NF-1	loss	-5.09596	mucosa of urinary bladder	Barrier	Barrier	tissue	gtex	Bladder	curated		TRUE	TRUE
rs17014873	BIN1	TEAD3	TEAD	loss	-16.3883	mucosa of urinary bladder	Barrier	Barrier	tissue	gtex	Bladder	curated		TRUE	TRUE
rs1800978	ABCA1	ARNT::HIF1A	bHLH	gain	8.69	mucosa of urinary bladder	Barrier	Barrier	tissue	gtex	Bladder	curated		TRUE	TRUE
rs72654437	APOC1	Hand1	bHLH	gain	1.38228	mucosa of urinary bladder	Barrier	Barrier	tissue	gtex	Bladder	curated		TRUE	TRUE
rs78924645	PRSS36	MXI1	bHLH	gain	3.73296	mucosa of urinary bladder	Barrier	Barrier	tissue	gtex	Bladder	curated		TRUE	TRUE
rs12721109	APOC4	ARNT::HIF1A	bHLH	loss	-8.7039	mucosa of urinary bladder	Barrier	Barrier	tissue	gtex	Bladder	curated		TRUE	TRUE
rs150820726	CEACAM16	MXI1	bHLH	loss	-14.771	mucosa of urinary bladder	Barrier	Barrier	tissue	gtex	Bladder	curated		TRUE	TRUE
rs78924645	PRSS36	HEY1	bHLH	loss	-13.7049	mucosa of urinary bladder	Barrier	Barrier	tissue	gtex	Bladder	curated		TRUE	TRUE
rs78924645	PRSS36	ARNT2	bHLH	loss	-8.09809	mucosa of urinary bladder	Barrier	Barrier	tissue	gtex	Bladder	curated		TRUE	TRUE
rs78924645	PRSS36	Arnt	bHLH	loss	-6.33985	mucosa of urinary bladder	Barrier	Barrier	tissue	gtex	Bladder	curated		TRUE	TRUE
rs78924645	PRSS36	MNT	bHLH	loss	-5.38967	mucosa of urinary bladder	Barrier	Barrier	tissue	gtex	Bladder	curated		TRUE	TRUE
rs78924645	PRSS36	Arntl	bHLH	loss	-5.31485	mucosa of urinary bladder	Barrier	Barrier	tissue	gtex	Bladder	curated		TRUE	TRUE
rs78924645	PRSS36	HES1	bHLH	loss	-4.54929	mucosa of urinary bladder	Barrier	Barrier	tissue	gtex	Bladder	curated		TRUE	TRUE
rs78924645	PRSS36	MAX	bHLH	loss	-4.38437	mucosa of urinary bladder	Barrier	Barrier	tissue	gtex	Bladder	curated		TRUE	TRUE
rs78924645	PRSS36	MYC	bHLH	loss	-3.94779	mucosa of urinary bladder	Barrier	Barrier	tissue	gtex	Bladder	curated		TRUE	TRUE
rs440277	NECTIN2	SRY	HMG/SOX	loss	-3.54432	myoepithelial cell of mammary gland	Barrier	Barrier	primary_cell	tabula_sapiens	myoepithelial cell	close	486	FALSE	FALSE
rs440277	NECTIN2	NFYA	Other	loss	-5.07274	myoepithelial cell of mammary gland	Barrier	Barrier	primary_cell	tabula_sapiens	myoepithelial cell	close	486	FALSE	FALSE
rs440277	NECTIN2	NFYC	Other	loss	-4.82406	myoepithelial cell of mammary gland	Barrier	Barrier	primary_cell	tabula_sapiens	myoepithelial cell	close	486	TRUE	TRUE
rs440277	NECTIN2	NFYB	Other	loss	-2.93827	myoepithelial cell of mammary gland	Barrier	Barrier	primary_cell	tabula_sapiens	myoepithelial cell	close	486	FALSE	FALSE
rs61679753	TOMM40	DMRTA2	Other	loss	-7.01207	myoepithelial cell of mammary gland	Barrier	Barrier	primary_cell	tabula_sapiens	myoepithelial cell	close	486	FALSE	FALSE
rs7068231	ANK3	GATA1	Other	loss	-6.12855	myoepithelial cell of mammary gland	Barrier	Barrier	primary_cell	tabula_sapiens	myoepithelial cell	close	486	FALSE	FALSE
rs10415850	BLOC1S3	ARNT::HIF1A	bHLH	loss	-6.36807	myoepithelial cell of mammary gland	Barrier	Barrier	primary_cell	tabula_sapiens	myoepithelial cell	close	486	TRUE	TRUE
rs12721109	APOC4	ARNT::HIF1A	bHLH	loss	-8.7039	myoepithelial cell of mammary gland	Barrier	Barrier	primary_cell	tabula_sapiens	myoepithelial cell	close	486	TRUE	TRUE
rs150820726	CEACAM16	MXI1	bHLH	loss	-14.771	myoepithelial cell of mammary gland	Barrier	Barrier	primary_cell	tabula_sapiens	myoepithelial cell	close	486	TRUE	TRUE
rs1140239	DOC2A	TFDP1	FOX	gain	4.23901	nasal cavity respiratory epithelium epithelial cell of viscerocranial mucosa	Barrier	Barrier	primary_cell	tabula_sapiens	ciliated columnar cell of tracheobronchial tree	close	713	FALSE	FALSE
rs1140239	DOC2A	E2F6	FOX	gain	3.65914	nasal cavity respiratory epithelium epithelial cell of viscerocranial mucosa	Barrier	Barrier	primary_cell	tabula_sapiens	ciliated columnar cell of tracheobronchial tree	close	713	FALSE	FALSE
rs74607435	BCL3	FOXA2	FOX	gain	3.65417	nasal cavity respiratory epithelium epithelial cell of viscerocranial mucosa	Barrier	Barrier	primary_cell	tabula_sapiens	ciliated columnar cell of tracheobronchial tree	close	713	FALSE	FALSE
rs74607435	BCL3	FOXA1	FOX	gain	3.59616	nasal cavity respiratory epithelium epithelial cell of viscerocranial mucosa	Barrier	Barrier	primary_cell	tabula_sapiens	ciliated columnar cell of tracheobronchial tree	close	713	FALSE	FALSE
rs74607435	BCL3	FOXF2	FOX	gain	1.48187	nasal cavity respiratory epithelium epithelial cell of viscerocranial mucosa	Barrier	Barrier	primary_cell	tabula_sapiens	ciliated columnar cell of tracheobronchial tree	close	713	FALSE	FALSE
rs10792832	EED	Foxn1	FOX	loss	-14.354	nasal cavity respiratory epithelium epithelial cell of viscerocranial mucosa	Barrier	Barrier	primary_cell	tabula_sapiens	ciliated columnar cell of tracheobronchial tree	close	713	FALSE	FALSE
rs74607435	BCL3	FOXH1	FOX	loss	-5.04096	nasal cavity respiratory epithelium epithelial cell of viscerocranial mucosa	Barrier	Barrier	primary_cell	tabula_sapiens	ciliated columnar cell of tracheobronchial tree	close	713	FALSE	FALSE
rs440277	NECTIN2	SRY	HMG/SOX	loss	-3.54432	nasal cavity respiratory epithelium epithelial cell of viscerocranial mucosa	Barrier	Barrier	primary_cell	tabula_sapiens	ciliated columnar cell of tracheobronchial tree	close	713	FALSE	FALSE
rs8100197	BCL3	SOX4	HMG/SOX	loss	-7.39135	nasal cavity respiratory epithelium epithelial cell of viscerocranial mucosa	Barrier	Barrier	primary_cell	tabula_sapiens	ciliated columnar cell of tracheobronchial tree	close	713	TRUE	TRUE
rs8100197	BCL3	SRY	HMG/SOX	loss	-3.54432	nasal cavity respiratory epithelium epithelial cell of viscerocranial mucosa	Barrier	Barrier	primary_cell	tabula_sapiens	ciliated columnar cell of tracheobronchial tree	close	713	FALSE	FALSE
rs8100197	BCL3	SOX15	HMG/SOX	loss	-3.41869	nasal cavity respiratory epithelium epithelial cell of viscerocranial mucosa	Barrier	Barrier	primary_cell	tabula_sapiens	ciliated columnar cell of tracheobronchial tree	close	713	FALSE	FALSE
rs74745468	FBXO33	Arid3a	Other	gain	6.76818	nasal cavity respiratory epithelium epithelial cell of viscerocranial mucosa	Barrier	Barrier	primary_cell	tabula_sapiens	ciliated columnar cell of tracheobronchial tree	close	713	FALSE	FALSE
rs10255133	PILRA	Hmga1	Other	loss	-5.49374	nasal cavity respiratory epithelium epithelial cell of viscerocranial mucosa	Barrier	Barrier	primary_cell	tabula_sapiens	ciliated columnar cell of tracheobronchial tree	close	713	FALSE	FALSE
rs440277	NECTIN2	NFYA	Other	loss	-5.07274	nasal cavity respiratory epithelium epithelial cell of viscerocranial mucosa	Barrier	Barrier	primary_cell	tabula_sapiens	ciliated columnar cell of tracheobronchial tree	close	713	FALSE	FALSE
rs440277	NECTIN2	NFYC	Other	loss	-4.82406	nasal cavity respiratory epithelium epithelial cell of viscerocranial mucosa	Barrier	Barrier	primary_cell	tabula_sapiens	ciliated columnar cell of tracheobronchial tree	close	713	FALSE	FALSE
rs440277	NECTIN2	NFYB	Other	loss	-2.93827	nasal cavity respiratory epithelium epithelial cell of viscerocranial mucosa	Barrier	Barrier	primary_cell	tabula_sapiens	ciliated columnar cell of tracheobronchial tree	close	713	FALSE	FALSE
rs61679753	TOMM40	DMRTA2	Other	loss	-7.01207	nasal cavity respiratory epithelium epithelial cell of viscerocranial mucosa	Barrier	Barrier	primary_cell	tabula_sapiens	ciliated columnar cell of tracheobronchial tree	close	713	FALSE	FALSE
rs7068231	ANK3	GATA1	Other	loss	-6.12855	nasal cavity respiratory epithelium epithelial cell of viscerocranial mucosa	Barrier	Barrier	primary_cell	tabula_sapiens	ciliated columnar cell of tracheobronchial tree	close	713	FALSE	FALSE
rs76856627	CLASRP	DMRT3	Other	loss	-2.66842	nasal cavity respiratory epithelium epithelial cell of viscerocranial mucosa	Barrier	Barrier	primary_cell	tabula_sapiens	ciliated columnar cell of tracheobronchial tree	close	713	FALSE	FALSE
rs72654437	APOC1	Hand1	bHLH	gain	1.38228	nasal cavity respiratory epithelium epithelial cell of viscerocranial mucosa	Barrier	Barrier	primary_cell	tabula_sapiens	ciliated columnar cell of tracheobronchial tree	close	713	FALSE	FALSE
rs12721109	APOC4	ARNT::HIF1A	bHLH	loss	-8.7039	nasal cavity respiratory epithelium epithelial cell of viscerocranial mucosa	Barrier	Barrier	primary_cell	tabula_sapiens	ciliated columnar cell of tracheobronchial tree	close	713	FALSE	FALSE
rs1140239	DOC2A	TFDP1	FOX	gain	4.23901	placental epithelial cell	Barrier	Barrier	primary_cell	none		none
rs1140239	DOC2A	E2F6	FOX	gain	3.65914	placental epithelial cell	Barrier	Barrier	primary_cell	none		none
rs346773	EXOC3L2	FOXL1	FOX	gain	3.52156	placental epithelial cell	Barrier	Barrier	primary_cell	none		none
rs346773	EXOC3L2	FOXC1	FOX	gain	3.48418	placental epithelial cell	Barrier	Barrier	primary_cell	none		none
rs346773	EXOC3L2	Foxj3	FOX	gain	2.1933	placental epithelial cell	Barrier	Barrier	primary_cell	none		none
rs440277	NECTIN2	SRY	HMG/SOX	loss	-3.54432	placental epithelial cell	Barrier	Barrier	primary_cell	none		none
rs6754293	BIN1	SOX15	HMG/SOX	loss	-4.25514	placental epithelial cell	Barrier	Barrier	primary_cell	none		none
rs10255133	PILRA	Hmga1	Other	loss	-5.49374	placental epithelial cell	Barrier	Barrier	primary_cell	none		none
rs440277	NECTIN2	NFYA	Other	loss	-5.07274	placental epithelial cell	Barrier	Barrier	primary_cell	none		none
rs440277	NECTIN2	NFYC	Other	loss	-4.82406	placental epithelial cell	Barrier	Barrier	primary_cell	none		none
rs440277	NECTIN2	NFYB	Other	loss	-2.93827	placental epithelial cell	Barrier	Barrier	primary_cell	none		none
rs7068231	ANK3	GATA1	Other	loss	-6.12855	placental epithelial cell	Barrier	Barrier	primary_cell	none		none
rs76856627	CLASRP	DMRT3	Other	loss	-2.66842	placental epithelial cell	Barrier	Barrier	primary_cell	none		none
rs10406257	BLOC1S3	TWIST1	bHLH	gain	4.58201	placental epithelial cell	Barrier	Barrier	primary_cell	none		none
rs10415850	BLOC1S3	ARNT::HIF1A	bHLH	loss	-6.36807	placental epithelial cell	Barrier	Barrier	primary_cell	none		none
rs12721109	APOC4	ARNT::HIF1A	bHLH	loss	-8.7039	placental epithelial cell	Barrier	Barrier	primary_cell	none		none
rs17125924	FERMT2	ETV1	ETS	gain	5.06028	right lung	Barrier	Barrier	tissue	gtex	Lung	curated		TRUE	TRUE
rs17125924	FERMT2	ELF1	ETS	gain	4.29324	right lung	Barrier	Barrier	tissue	gtex	Lung	curated		TRUE	TRUE
rs17125924	FERMT2	ELF3	ETS	gain	3.57442	right lung	Barrier	Barrier	tissue	gtex	Lung	curated		TRUE	TRUE
rs17125924	FERMT2	ETV6	ETS	gain	2.43991	right lung	Barrier	Barrier	tissue	gtex	Lung	curated		TRUE	TRUE
rs35112405	SCARA3	FOXL1	FOX	gain	14.2229	right lung	Barrier	Barrier	tissue	gtex	Lung	curated		TRUE	TRUE
rs62118504	EXOC3L2	Foxn1	FOX	gain	14.354	right lung	Barrier	Barrier	tissue	gtex	Lung	curated		FALSE	FALSE
rs440277	NECTIN2	SRY	HMG/SOX	loss	-3.54432	right lung	Barrier	Barrier	tissue	gtex	Lung	curated		FALSE	FALSE
rs6754293	BIN1	SOX15	HMG/SOX	loss	-4.25514	right lung	Barrier	Barrier	tissue	gtex	Lung	curated		TRUE	TRUE
rs11218343	SORL1	DMRTA2	Other	gain	9.03955	right lung	Barrier	Barrier	tissue	gtex	Lung	curated		FALSE	FALSE
rs35112405	SCARA3	Gmeb1	Other	gain	3.49643	right lung	Barrier	Barrier	tissue	gtex	Lung	curated		TRUE	TRUE
rs7341557	EPHX2	LIN54	Other	gain	8.7039	right lung	Barrier	Barrier	tissue	gtex	Lung	curated		TRUE	TRUE
rs7341557	EPHX2	Arid3a	Other	gain	6.76818	right lung	Barrier	Barrier	tissue	gtex	Lung	curated		TRUE	TRUE
rs7341557	EPHX2	TBP	Other	gain	2.32843	right lung	Barrier	Barrier	tissue	gtex	Lung	curated		TRUE	TRUE
rs113706587	RASGEF1C	TFAP2E	Other	loss	-15.8187	right lung	Barrier	Barrier	tissue	gtex	Lung	curated		TRUE	TRUE
rs440277	NECTIN2	NFYA	Other	loss	-5.07274	right lung	Barrier	Barrier	tissue	gtex	Lung	curated		TRUE	TRUE
rs440277	NECTIN2	NFYC	Other	loss	-4.82406	right lung	Barrier	Barrier	tissue	gtex	Lung	curated		TRUE	TRUE
rs440277	NECTIN2	NFYB	Other	loss	-2.93827	right lung	Barrier	Barrier	tissue	gtex	Lung	curated		TRUE	TRUE
rs6586028	TSPAN14	Gmeb1	Other	loss	-6.31107	right lung	Barrier	Barrier	tissue	gtex	Lung	curated		TRUE	TRUE
rs7068231	ANK3	GATA1	Other	loss	-6.12855	right lung	Barrier	Barrier	tissue	gtex	Lung	curated		TRUE	TRUE
rs10406257	BLOC1S3	TWIST1	bHLH	gain	4.58201	right lung	Barrier	Barrier	tissue	gtex	Lung	curated		FALSE	FALSE
rs72654437	APOC1	Hand1	bHLH	gain	1.38228	right lung	Barrier	Barrier	tissue	gtex	Lung	curated		FALSE	FALSE
rs10415850	BLOC1S3	ARNT::HIF1A	bHLH	loss	-6.36807	right lung	Barrier	Barrier	tissue	gtex	Lung	curated		TRUE	TRUE
rs113706587	RASGEF1C	ARNT::HIF1A	bHLH	loss	-6.36807	right lung	Barrier	Barrier	tissue	gtex	Lung	curated		TRUE	TRUE
rs12721109	APOC4	ARNT::HIF1A	bHLH	loss	-8.7039	right lung	Barrier	Barrier	tissue	gtex	Lung	curated		TRUE	TRUE
rs35112405	SCARA3	JUN::JUNB	bZIP	gain	5.09484	right lung	Barrier	Barrier	tissue	gtex	Lung	curated		TRUE	TRUE
rs35112405	SCARA3	Atf1	bZIP	gain	2.58196	right lung	Barrier	Barrier	tissue	gtex	Lung	curated		TRUE	TRUE
rs1140239	DOC2A	TFDP1	FOX	gain	4.23901	sigmoid colon	Barrier	Barrier	tissue	gtex	Colon - Sigmoid	curated		TRUE	TRUE
rs1140239	DOC2A	E2F6	FOX	gain	3.65914	sigmoid colon	Barrier	Barrier	tissue	gtex	Colon - Sigmoid	curated		TRUE	TRUE
rs16946801	APH1B	Foxj3	FOX	gain	2.98122	sigmoid colon	Barrier	Barrier	tissue	gtex	Colon - Sigmoid	curated		TRUE	TRUE
rs74607435	BCL3	FOXA2	FOX	gain	3.65417	sigmoid colon	Barrier	Barrier	tissue	gtex	Colon - Sigmoid	curated		FALSE	FALSE
rs74607435	BCL3	FOXA1	FOX	gain	3.59616	sigmoid colon	Barrier	Barrier	tissue	gtex	Colon - Sigmoid	curated		FALSE	FALSE
rs74607435	BCL3	FOXF2	FOX	gain	1.48187	sigmoid colon	Barrier	Barrier	tissue	gtex	Colon - Sigmoid	curated		TRUE	TRUE
rs111780744	CEACAM19	Foxn1	FOX	loss	-13.5256	sigmoid colon	Barrier	Barrier	tissue	gtex	Colon - Sigmoid	curated		FALSE	FALSE
rs74607435	BCL3	FOXH1	FOX	loss	-5.04096	sigmoid colon	Barrier	Barrier	tissue	gtex	Colon - Sigmoid	curated		FALSE	FALSE
rs440277	NECTIN2	SRY	HMG/SOX	loss	-3.54432	sigmoid colon	Barrier	Barrier	tissue	gtex	Colon - Sigmoid	curated		FALSE	FALSE
rs12984029	LILRB5	Arid3a	Other	gain	6.76818	sigmoid colon	Barrier	Barrier	tissue	gtex	Colon - Sigmoid	curated		TRUE	TRUE
rs7341557	EPHX2	LIN54	Other	gain	8.7039	sigmoid colon	Barrier	Barrier	tissue	gtex	Colon - Sigmoid	curated		TRUE	TRUE
rs7341557	EPHX2	Arid3a	Other	gain	6.76818	sigmoid colon	Barrier	Barrier	tissue	gtex	Colon - Sigmoid	curated		TRUE	TRUE
rs7341557	EPHX2	TBP	Other	gain	2.32843	sigmoid colon	Barrier	Barrier	tissue	gtex	Colon - Sigmoid	curated		TRUE	TRUE
rs10255133	PILRA	Hmga1	Other	loss	-5.49374	sigmoid colon	Barrier	Barrier	tissue	gtex	Colon - Sigmoid	curated		TRUE	TRUE
rs113706587	RASGEF1C	TFAP2E	Other	loss	-15.8187	sigmoid colon	Barrier	Barrier	tissue	gtex	Colon - Sigmoid	curated		TRUE	TRUE
rs440277	NECTIN2	NFYA	Other	loss	-5.07274	sigmoid colon	Barrier	Barrier	tissue	gtex	Colon - Sigmoid	curated		TRUE	TRUE
rs440277	NECTIN2	NFYC	Other	loss	-4.82406	sigmoid colon	Barrier	Barrier	tissue	gtex	Colon - Sigmoid	curated		TRUE	TRUE
rs440277	NECTIN2	NFYB	Other	loss	-2.93827	sigmoid colon	Barrier	Barrier	tissue	gtex	Colon - Sigmoid	curated		TRUE	TRUE
rs61679753	TOMM40	DMRTA2	Other	loss	-7.01207	sigmoid colon	Barrier	Barrier	tissue	gtex	Colon - Sigmoid	curated		FALSE	FALSE
rs6586028	TSPAN14	Gmeb1	Other	loss	-6.31107	sigmoid colon	Barrier	Barrier	tissue	gtex	Colon - Sigmoid	curated		TRUE	TRUE
rs7068231	ANK3	GATA1	Other	loss	-6.12855	sigmoid colon	Barrier	Barrier	tissue	gtex	Colon - Sigmoid	curated		FALSE	FALSE
rs12590654	SLC24A4	Nfat5	RHR/NFAT	gain	4.88205	sigmoid colon	Barrier	Barrier	tissue	gtex	Colon - Sigmoid	curated		TRUE	TRUE
rs12590654	SLC24A4	Nfatc1	RHR/NFAT	gain	4.66653	sigmoid colon	Barrier	Barrier	tissue	gtex	Colon - Sigmoid	curated		TRUE	TRUE
rs35589443	BIN1	NFIX	SMAD/NF-1	gain	7.02884	sigmoid colon	Barrier	Barrier	tissue	gtex	Colon - Sigmoid	curated		TRUE	TRUE
rs41290108	NECTIN2	NFIX	SMAD/NF-1	gain	7.46313	sigmoid colon	Barrier	Barrier	tissue	gtex	Colon - Sigmoid	curated		TRUE	TRUE
rs12151021	ABCA7	NFIX	SMAD/NF-1	loss	-5.09596	sigmoid colon	Barrier	Barrier	tissue	gtex	Colon - Sigmoid	curated		TRUE	TRUE
rs1800978	ABCA1	ARNT::HIF1A	bHLH	gain	8.69	sigmoid colon	Barrier	Barrier	tissue	gtex	Colon - Sigmoid	curated		TRUE	TRUE
rs7251911	GEMIN7	ARNT::HIF1A	bHLH	gain	8.7039	sigmoid colon	Barrier	Barrier	tissue	gtex	Colon - Sigmoid	curated		TRUE	TRUE
rs72654437	APOC1	Hand1	bHLH	gain	1.38228	sigmoid colon	Barrier	Barrier	tissue	gtex	Colon - Sigmoid	curated		TRUE	TRUE
rs10415850	BLOC1S3	ARNT::HIF1A	bHLH	loss	-6.36807	sigmoid colon	Barrier	Barrier	tissue	gtex	Colon - Sigmoid	curated		TRUE	TRUE
rs113706587	RASGEF1C	ARNT::HIF1A	bHLH	loss	-6.36807	sigmoid colon	Barrier	Barrier	tissue	gtex	Colon - Sigmoid	curated		TRUE	TRUE
rs12721109	APOC4	ARNT::HIF1A	bHLH	loss	-8.7039	sigmoid colon	Barrier	Barrier	tissue	gtex	Colon - Sigmoid	curated		TRUE	TRUE
rs56407236	PRDM7	HAND2	bHLH	loss	-8.74124	sigmoid colon	Barrier	Barrier	tissue	gtex	Colon - Sigmoid	curated		TRUE	TRUE
rs56407236	PRDM7	NEUROD1	bHLH	loss	-7.51473	sigmoid colon	Barrier	Barrier	tissue	gtex	Colon - Sigmoid	curated		FALSE	FALSE
rs17125924	FERMT2	ETV1	ETS	gain	5.06028	skin of body	Barrier	Barrier	tissue	gtex	Skin - Not Sun Exposed (Suprapubic)	curated		TRUE	TRUE
rs17125924	FERMT2	ELF1	ETS	gain	4.29324	skin of body	Barrier	Barrier	tissue	gtex	Skin - Not Sun Exposed (Suprapubic)	curated		TRUE	TRUE
rs17125924	FERMT2	ELF3	ETS	gain	3.57442	skin of body	Barrier	Barrier	tissue	gtex	Skin - Not Sun Exposed (Suprapubic)	curated		TRUE	TRUE
rs17125924	FERMT2	ETV6	ETS	gain	2.43991	skin of body	Barrier	Barrier	tissue	gtex	Skin - Not Sun Exposed (Suprapubic)	curated		TRUE	TRUE
rs1140239	DOC2A	TFDP1	FOX	gain	4.23901	skin of body	Barrier	Barrier	tissue	gtex	Skin - Not Sun Exposed (Suprapubic)	curated		TRUE	TRUE
rs1140239	DOC2A	E2F6	FOX	gain	3.65914	skin of body	Barrier	Barrier	tissue	gtex	Skin - Not Sun Exposed (Suprapubic)	curated		TRUE	TRUE
rs7341557	EPHX2	LIN54	Other	gain	8.7039	skin of body	Barrier	Barrier	tissue	gtex	Skin - Not Sun Exposed (Suprapubic)	curated		TRUE	TRUE
rs7341557	EPHX2	Arid3a	Other	gain	6.76818	skin of body	Barrier	Barrier	tissue	gtex	Skin - Not Sun Exposed (Suprapubic)	curated		TRUE	TRUE
rs7341557	EPHX2	TBP	Other	gain	2.32843	skin of body	Barrier	Barrier	tissue	gtex	Skin - Not Sun Exposed (Suprapubic)	curated		TRUE	TRUE
rs10255133	PILRA	Hmga1	Other	loss	-5.49374	skin of body	Barrier	Barrier	tissue	gtex	Skin - Not Sun Exposed (Suprapubic)	curated		TRUE	TRUE
rs113706587	RASGEF1C	TFAP2E	Other	loss	-15.8187	skin of body	Barrier	Barrier	tissue	gtex	Skin - Not Sun Exposed (Suprapubic)	curated		TRUE	TRUE
rs56261258	PVR	DMRTA2	Other	loss	-3.4847	skin of body	Barrier	Barrier	tissue	gtex	Skin - Not Sun Exposed (Suprapubic)	curated		FALSE	FALSE
rs7068231	ANK3	GATA1	Other	loss	-6.12855	skin of body	Barrier	Barrier	tissue	gtex	Skin - Not Sun Exposed (Suprapubic)	curated		FALSE	FALSE
rs76856627	CLASRP	DMRT3	Other	loss	-2.66842	skin of body	Barrier	Barrier	tissue	gtex	Skin - Not Sun Exposed (Suprapubic)	curated		FALSE	FALSE
rs72654437	APOC1	Hand1	bHLH	gain	1.38228	skin of body	Barrier	Barrier	tissue	gtex	Skin - Not Sun Exposed (Suprapubic)	curated		FALSE	FALSE
rs10415850	BLOC1S3	ARNT::HIF1A	bHLH	loss	-6.36807	skin of body	Barrier	Barrier	tissue	gtex	Skin - Not Sun Exposed (Suprapubic)	curated		TRUE	TRUE
rs113706587	RASGEF1C	ARNT::HIF1A	bHLH	loss	-6.36807	skin of body	Barrier	Barrier	tissue	gtex	Skin - Not Sun Exposed (Suprapubic)	curated		TRUE	TRUE
rs12721109	APOC4	ARNT::HIF1A	bHLH	loss	-8.7039	skin of body	Barrier	Barrier	tissue	gtex	Skin - Not Sun Exposed (Suprapubic)	curated		TRUE	TRUE
rs150820726	CEACAM16	MXI1	bHLH	loss	-14.771	skin of body	Barrier	Barrier	tissue	gtex	Skin - Not Sun Exposed (Suprapubic)	curated		TRUE	TRUE
rs16979372	CEACAM16	Foxj2	FOX	loss	-10.6508	small intestine	Barrier	Barrier	tissue	gtex	Small Intestine - Terminal Ileum	curated		TRUE	TRUE
rs16979372	CEACAM16	FOXF2	FOX	loss	-6.76818	small intestine	Barrier	Barrier	tissue	gtex	Small Intestine - Terminal Ileum	curated		TRUE	TRUE
rs16979372	CEACAM16	FOXO4	FOX	loss	-5.20063	small intestine	Barrier	Barrier	tissue	gtex	Small Intestine - Terminal Ileum	curated		TRUE	TRUE
rs16979372	CEACAM16	FOXK1	FOX	loss	-4.74553	small intestine	Barrier	Barrier	tissue	gtex	Small Intestine - Terminal Ileum	curated		TRUE	TRUE
rs16979372	CEACAM16	Foxo1	FOX	loss	-3.89831	small intestine	Barrier	Barrier	tissue	gtex	Small Intestine - Terminal Ileum	curated		TRUE	TRUE
rs16979372	CEACAM16	FOXP4	FOX	loss	-3.88206	small intestine	Barrier	Barrier	tissue	gtex	Small Intestine - Terminal Ileum	curated		TRUE	TRUE
rs16979372	CEACAM16	FOXP1	FOX	loss	-3.6864	small intestine	Barrier	Barrier	tissue	gtex	Small Intestine - Terminal Ileum	curated		TRUE	TRUE
rs16979372	CEACAM16	FOXK2	FOX	loss	-3.47795	small intestine	Barrier	Barrier	tissue	gtex	Small Intestine - Terminal Ileum	curated		TRUE	TRUE
rs16979372	CEACAM16	FOXA3	FOX	loss	-3.47233	small intestine	Barrier	Barrier	tissue	gtex	Small Intestine - Terminal Ileum	curated		TRUE	TRUE
rs187183066	NECTIN2	SOX18	HMG/SOX	loss	-10.8049	small intestine	Barrier	Barrier	tissue	gtex	Small Intestine - Terminal Ileum	curated		TRUE	TRUE
rs187183066	NECTIN2	Sox6	HMG/SOX	loss	-9.33316	small intestine	Barrier	Barrier	tissue	gtex	Small Intestine - Terminal Ileum	curated		TRUE	TRUE
rs187183066	NECTIN2	SOX15	HMG/SOX	loss	-6.90975	small intestine	Barrier	Barrier	tissue	gtex	Small Intestine - Terminal Ileum	curated		TRUE	TRUE
rs187183066	NECTIN2	SRY	HMG/SOX	loss	-6.26679	small intestine	Barrier	Barrier	tissue	gtex	Small Intestine - Terminal Ileum	curated		FALSE	FALSE
rs187183066	NECTIN2	SOX13	HMG/SOX	loss	-5.79572	small intestine	Barrier	Barrier	tissue	gtex	Small Intestine - Terminal Ileum	curated		TRUE	TRUE
rs8106813	APOC1	SOX8	HMG/SOX	loss	-2.79517	small intestine	Barrier	Barrier	tissue	gtex	Small Intestine - Terminal Ileum	curated		TRUE	TRUE
rs113706587	RASGEF1C	TFAP2E	Other	loss	-15.8187	small intestine	Barrier	Barrier	tissue	gtex	Small Intestine - Terminal Ileum	curated		TRUE	TRUE
rs7068231	ANK3	GATA1	Other	loss	-6.12855	small intestine	Barrier	Barrier	tissue	gtex	Small Intestine - Terminal Ileum	curated		FALSE	FALSE
rs8106813	APOC1	DMRTA2	Other	loss	-4.30518	small intestine	Barrier	Barrier	tissue	gtex	Small Intestine - Terminal Ileum	curated		FALSE	FALSE
rs12590654	SLC24A4	Nfat5	RHR/NFAT	gain	4.88205	small intestine	Barrier	Barrier	tissue	gtex	Small Intestine - Terminal Ileum	curated		TRUE	TRUE
rs12590654	SLC24A4	Nfatc1	RHR/NFAT	gain	4.66653	small intestine	Barrier	Barrier	tissue	gtex	Small Intestine - Terminal Ileum	curated		TRUE	TRUE
rs139425456	CBLC	NFIX	SMAD/NF-1	gain	8.10344	small intestine	Barrier	Barrier	tissue	gtex	Small Intestine - Terminal Ileum	curated		TRUE	TRUE
rs41290108	NECTIN2	NFIX	SMAD/NF-1	gain	7.46313	small intestine	Barrier	Barrier	tissue	gtex	Small Intestine - Terminal Ileum	curated		TRUE	TRUE
rs139425456	CBLC	Hand1::Tcf3	bHLH	gain	6.87036	small intestine	Barrier	Barrier	tissue	gtex	Small Intestine - Terminal Ileum	curated		FALSE	FALSE
rs7251911	GEMIN7	ARNT::HIF1A	bHLH	gain	8.7039	small intestine	Barrier	Barrier	tissue	gtex	Small Intestine - Terminal Ileum	curated		TRUE	TRUE
rs72654437	APOC1	Hand1	bHLH	gain	1.38228	small intestine	Barrier	Barrier	tissue	gtex	Small Intestine - Terminal Ileum	curated		FALSE	FALSE
rs10415850	BLOC1S3	ARNT::HIF1A	bHLH	loss	-6.36807	small intestine	Barrier	Barrier	tissue	gtex	Small Intestine - Terminal Ileum	curated		TRUE	TRUE
rs113706587	RASGEF1C	ARNT::HIF1A	bHLH	loss	-6.36807	small intestine	Barrier	Barrier	tissue	gtex	Small Intestine - Terminal Ileum	curated		TRUE	TRUE
rs12721109	APOC4	ARNT::HIF1A	bHLH	loss	-8.7039	small intestine	Barrier	Barrier	tissue	gtex	Small Intestine - Terminal Ileum	curated		TRUE	TRUE
rs150820726	CEACAM16	MXI1	bHLH	loss	-14.771	small intestine	Barrier	Barrier	tissue	gtex	Small Intestine - Terminal Ileum	curated		TRUE	TRUE
rs1140239	DOC2A	TFDP1	FOX	gain	4.23901	stomach	Barrier	Barrier	tissue	gtex	Stomach	curated		TRUE	TRUE
rs1140239	DOC2A	E2F6	FOX	gain	3.65914	stomach	Barrier	Barrier	tissue	gtex	Stomach	curated		TRUE	TRUE
rs62118504	EXOC3L2	Foxn1	FOX	gain	14.354	stomach	Barrier	Barrier	tissue	gtex	Stomach	curated		FALSE	FALSE
rs111780744	CEACAM19	Foxn1	FOX	loss	-13.5256	stomach	Barrier	Barrier	tissue	gtex	Stomach	curated		FALSE	FALSE
rs440277	NECTIN2	SRY	HMG/SOX	loss	-3.54432	stomach	Barrier	Barrier	tissue	gtex	Stomach	curated		FALSE	FALSE
rs10255133	PILRA	Hmga1	Other	loss	-5.49374	stomach	Barrier	Barrier	tissue	gtex	Stomach	curated		TRUE	TRUE
rs440277	NECTIN2	NFYA	Other	loss	-5.07274	stomach	Barrier	Barrier	tissue	gtex	Stomach	curated		TRUE	TRUE
rs440277	NECTIN2	NFYC	Other	loss	-4.82406	stomach	Barrier	Barrier	tissue	gtex	Stomach	curated		TRUE	TRUE
rs440277	NECTIN2	NFYB	Other	loss	-2.93827	stomach	Barrier	Barrier	tissue	gtex	Stomach	curated		TRUE	TRUE
rs61679753	TOMM40	DMRTA2	Other	loss	-7.01207	stomach	Barrier	Barrier	tissue	gtex	Stomach	curated		FALSE	FALSE
rs6586028	TSPAN14	Gmeb1	Other	loss	-6.31107	stomach	Barrier	Barrier	tissue	gtex	Stomach	curated		TRUE	TRUE
rs7068231	ANK3	GATA1	Other	loss	-6.12855	stomach	Barrier	Barrier	tissue	gtex	Stomach	curated		FALSE	FALSE
rs35589443	BIN1	NFIX	SMAD/NF-1	gain	7.02884	stomach	Barrier	Barrier	tissue	gtex	Stomach	curated		TRUE	TRUE
rs41290108	NECTIN2	NFIX	SMAD/NF-1	gain	7.46313	stomach	Barrier	Barrier	tissue	gtex	Stomach	curated		TRUE	TRUE
rs12151021	ABCA7	NFIX	SMAD/NF-1	loss	-5.09596	stomach	Barrier	Barrier	tissue	gtex	Stomach	curated		TRUE	TRUE
rs10406257	BLOC1S3	TWIST1	bHLH	gain	4.58201	stomach	Barrier	Barrier	tissue	gtex	Stomach	curated		TRUE	TRUE
rs1800978	ABCA1	ARNT::HIF1A	bHLH	gain	8.69	stomach	Barrier	Barrier	tissue	gtex	Stomach	curated		TRUE	TRUE
rs7251911	GEMIN7	ARNT::HIF1A	bHLH	gain	8.7039	stomach	Barrier	Barrier	tissue	gtex	Stomach	curated		TRUE	TRUE
rs72654437	APOC1	Hand1	bHLH	gain	1.38228	stomach	Barrier	Barrier	tissue	gtex	Stomach	curated		FALSE	FALSE
rs78924645	PRSS36	MXI1	bHLH	gain	3.73296	stomach	Barrier	Barrier	tissue	gtex	Stomach	curated		TRUE	TRUE
rs12721109	APOC4	ARNT::HIF1A	bHLH	loss	-8.7039	stomach	Barrier	Barrier	tissue	gtex	Stomach	curated		TRUE	TRUE
rs150820726	CEACAM16	MXI1	bHLH	loss	-14.771	stomach	Barrier	Barrier	tissue	gtex	Stomach	curated		TRUE	TRUE
rs78924645	PRSS36	HEY1	bHLH	loss	-13.7049	stomach	Barrier	Barrier	tissue	gtex	Stomach	curated		TRUE	TRUE
rs78924645	PRSS36	ARNT2	bHLH	loss	-8.09809	stomach	Barrier	Barrier	tissue	gtex	Stomach	curated		TRUE	TRUE
rs78924645	PRSS36	Arnt	bHLH	loss	-6.33985	stomach	Barrier	Barrier	tissue	gtex	Stomach	curated		TRUE	TRUE
rs78924645	PRSS36	MNT	bHLH	loss	-5.38967	stomach	Barrier	Barrier	tissue	gtex	Stomach	curated		TRUE	TRUE
rs78924645	PRSS36	Arntl	bHLH	loss	-5.31485	stomach	Barrier	Barrier	tissue	gtex	Stomach	curated		TRUE	TRUE
rs78924645	PRSS36	HES1	bHLH	loss	-4.54929	stomach	Barrier	Barrier	tissue	gtex	Stomach	curated		TRUE	TRUE
rs78924645	PRSS36	MAX	bHLH	loss	-4.38437	stomach	Barrier	Barrier	tissue	gtex	Stomach	curated		TRUE	TRUE
rs78924645	PRSS36	MYC	bHLH	loss	-3.94779	stomach	Barrier	Barrier	tissue	gtex	Stomach	curated		TRUE	TRUE
rs1140239	DOC2A	TFDP1	FOX	gain	4.23901	suprapubic skin	Barrier	Barrier	tissue	gtex	Skin - Not Sun Exposed (Suprapubic)	curated		TRUE	TRUE
rs1140239	DOC2A	E2F6	FOX	gain	3.65914	suprapubic skin	Barrier	Barrier	tissue	gtex	Skin - Not Sun Exposed (Suprapubic)	curated		TRUE	TRUE
rs440277	NECTIN2	SRY	HMG/SOX	loss	-3.54432	suprapubic skin	Barrier	Barrier	tissue	gtex	Skin - Not Sun Exposed (Suprapubic)	curated		TRUE	TRUE
rs12984029	LILRB5	Arid3a	Other	gain	6.76818	suprapubic skin	Barrier	Barrier	tissue	gtex	Skin - Not Sun Exposed (Suprapubic)	curated		TRUE	TRUE
rs10255133	PILRA	Hmga1	Other	loss	-5.49374	suprapubic skin	Barrier	Barrier	tissue	gtex	Skin - Not Sun Exposed (Suprapubic)	curated		TRUE	TRUE
rs113706587	RASGEF1C	TFAP2E	Other	loss	-15.8187	suprapubic skin	Barrier	Barrier	tissue	gtex	Skin - Not Sun Exposed (Suprapubic)	curated		TRUE	TRUE
rs440277	NECTIN2	NFYA	Other	loss	-5.07274	suprapubic skin	Barrier	Barrier	tissue	gtex	Skin - Not Sun Exposed (Suprapubic)	curated		TRUE	TRUE
rs440277	NECTIN2	NFYC	Other	loss	-4.82406	suprapubic skin	Barrier	Barrier	tissue	gtex	Skin - Not Sun Exposed (Suprapubic)	curated		TRUE	TRUE
rs440277	NECTIN2	NFYB	Other	loss	-2.93827	suprapubic skin	Barrier	Barrier	tissue	gtex	Skin - Not Sun Exposed (Suprapubic)	curated		TRUE	TRUE
rs56261258	PVR	DMRTA2	Other	loss	-3.4847	suprapubic skin	Barrier	Barrier	tissue	gtex	Skin - Not Sun Exposed (Suprapubic)	curated		FALSE	FALSE
rs7068231	ANK3	GATA1	Other	loss	-6.12855	suprapubic skin	Barrier	Barrier	tissue	gtex	Skin - Not Sun Exposed (Suprapubic)	curated		FALSE	FALSE
rs76856627	CLASRP	DMRT3	Other	loss	-2.66842	suprapubic skin	Barrier	Barrier	tissue	gtex	Skin - Not Sun Exposed (Suprapubic)	curated		FALSE	FALSE
rs12590654	SLC24A4	Nfat5	RHR/NFAT	gain	4.88205	suprapubic skin	Barrier	Barrier	tissue	gtex	Skin - Not Sun Exposed (Suprapubic)	curated		TRUE	TRUE
rs12590654	SLC24A4	Nfatc1	RHR/NFAT	gain	4.66653	suprapubic skin	Barrier	Barrier	tissue	gtex	Skin - Not Sun Exposed (Suprapubic)	curated		TRUE	TRUE
rs10415850	BLOC1S3	ARNT::HIF1A	bHLH	loss	-6.36807	suprapubic skin	Barrier	Barrier	tissue	gtex	Skin - Not Sun Exposed (Suprapubic)	curated		TRUE	TRUE
rs113706587	RASGEF1C	ARNT::HIF1A	bHLH	loss	-6.36807	suprapubic skin	Barrier	Barrier	tissue	gtex	Skin - Not Sun Exposed (Suprapubic)	curated		TRUE	TRUE
rs12721109	APOC4	ARNT::HIF1A	bHLH	loss	-8.7039	suprapubic skin	Barrier	Barrier	tissue	gtex	Skin - Not Sun Exposed (Suprapubic)	curated		TRUE	TRUE
rs150820726	CEACAM16	MXI1	bHLH	loss	-14.771	suprapubic skin	Barrier	Barrier	tissue	gtex	Skin - Not Sun Exposed (Suprapubic)	curated		TRUE	TRUE
rs1140239	DOC2A	TFDP1	FOX	gain	4.23901	tracheal epithelial cell	Barrier	Barrier	primary_cell	tabula_sapiens	ciliated columnar cell of tracheobronchial tree	close	713	FALSE	FALSE
rs1140239	DOC2A	E2F6	FOX	gain	3.65914	tracheal epithelial cell	Barrier	Barrier	primary_cell	tabula_sapiens	ciliated columnar cell of tracheobronchial tree	close	713	FALSE	FALSE
rs346773	EXOC3L2	FOXL1	FOX	gain	3.52156	tracheal epithelial cell	Barrier	Barrier	primary_cell	tabula_sapiens	ciliated columnar cell of tracheobronchial tree	close	713	FALSE	FALSE
rs346773	EXOC3L2	FOXC1	FOX	gain	3.48418	tracheal epithelial cell	Barrier	Barrier	primary_cell	tabula_sapiens	ciliated columnar cell of tracheobronchial tree	close	713	FALSE	FALSE
rs346773	EXOC3L2	Foxj3	FOX	gain	2.1933	tracheal epithelial cell	Barrier	Barrier	primary_cell	tabula_sapiens	ciliated columnar cell of tracheobronchial tree	close	713	TRUE	TRUE
rs10792832	EED	Foxn1	FOX	loss	-14.354	tracheal epithelial cell	Barrier	Barrier	primary_cell	tabula_sapiens	ciliated columnar cell of tracheobronchial tree	close	713	FALSE	FALSE
rs440277	NECTIN2	SRY	HMG/SOX	loss	-3.54432	tracheal epithelial cell	Barrier	Barrier	primary_cell	tabula_sapiens	ciliated columnar cell of tracheobronchial tree	close	713	FALSE	FALSE
rs8100197	BCL3	SOX4	HMG/SOX	loss	-7.39135	tracheal epithelial cell	Barrier	Barrier	primary_cell	tabula_sapiens	ciliated columnar cell of tracheobronchial tree	close	713	TRUE	TRUE
rs8100197	BCL3	SRY	HMG/SOX	loss	-3.54432	tracheal epithelial cell	Barrier	Barrier	primary_cell	tabula_sapiens	ciliated columnar cell of tracheobronchial tree	close	713	FALSE	FALSE
rs8100197	BCL3	SOX15	HMG/SOX	loss	-3.41869	tracheal epithelial cell	Barrier	Barrier	primary_cell	tabula_sapiens	ciliated columnar cell of tracheobronchial tree	close	713	FALSE	FALSE
rs7341557	EPHX2	LIN54	Other	gain	8.7039	tracheal epithelial cell	Barrier	Barrier	primary_cell	tabula_sapiens	ciliated columnar cell of tracheobronchial tree	close	713	FALSE	FALSE
rs7341557	EPHX2	Arid3a	Other	gain	6.76818	tracheal epithelial cell	Barrier	Barrier	primary_cell	tabula_sapiens	ciliated columnar cell of tracheobronchial tree	close	713	FALSE	FALSE
rs7341557	EPHX2	TBP	Other	gain	2.32843	tracheal epithelial cell	Barrier	Barrier	primary_cell	tabula_sapiens	ciliated columnar cell of tracheobronchial tree	close	713	FALSE	FALSE
rs74745468	FBXO33	Arid3a	Other	gain	6.76818	tracheal epithelial cell	Barrier	Barrier	primary_cell	tabula_sapiens	ciliated columnar cell of tracheobronchial tree	close	713	FALSE	FALSE
rs10255133	PILRA	Hmga1	Other	loss	-5.49374	tracheal epithelial cell	Barrier	Barrier	primary_cell	tabula_sapiens	ciliated columnar cell of tracheobronchial tree	close	713	FALSE	FALSE
rs440277	NECTIN2	NFYA	Other	loss	-5.07274	tracheal epithelial cell	Barrier	Barrier	primary_cell	tabula_sapiens	ciliated columnar cell of tracheobronchial tree	close	713	FALSE	FALSE
rs440277	NECTIN2	NFYC	Other	loss	-4.82406	tracheal epithelial cell	Barrier	Barrier	primary_cell	tabula_sapiens	ciliated columnar cell of tracheobronchial tree	close	713	FALSE	FALSE
rs440277	NECTIN2	NFYB	Other	loss	-2.93827	tracheal epithelial cell	Barrier	Barrier	primary_cell	tabula_sapiens	ciliated columnar cell of tracheobronchial tree	close	713	FALSE	FALSE
rs7068231	ANK3	GATA1	Other	loss	-6.12855	tracheal epithelial cell	Barrier	Barrier	primary_cell	tabula_sapiens	ciliated columnar cell of tracheobronchial tree	close	713	FALSE	FALSE
rs76856627	CLASRP	DMRT3	Other	loss	-2.66842	tracheal epithelial cell	Barrier	Barrier	primary_cell	tabula_sapiens	ciliated columnar cell of tracheobronchial tree	close	713	FALSE	FALSE
rs12590654	SLC24A4	Nfat5	RHR/NFAT	gain	4.88205	tracheal epithelial cell	Barrier	Barrier	primary_cell	tabula_sapiens	ciliated columnar cell of tracheobronchial tree	close	713	TRUE	TRUE
rs12590654	SLC24A4	Nfatc1	RHR/NFAT	gain	4.66653	tracheal epithelial cell	Barrier	Barrier	primary_cell	tabula_sapiens	ciliated columnar cell of tracheobronchial tree	close	713	FALSE	FALSE
rs72654437	APOC1	Hand1	bHLH	gain	1.38228	tracheal epithelial cell	Barrier	Barrier	primary_cell	tabula_sapiens	ciliated columnar cell of tracheobronchial tree	close	713	FALSE	FALSE
rs12721109	APOC4	ARNT::HIF1A	bHLH	loss	-8.7039	tracheal epithelial cell	Barrier	Barrier	primary_cell	tabula_sapiens	ciliated columnar cell of tracheobronchial tree	close	713	FALSE	FALSE
rs1140239	DOC2A	TFDP1	FOX	gain	4.23901	transverse colon	Barrier	Barrier	tissue	gtex	Colon - Transverse	curated		TRUE	TRUE
rs1140239	DOC2A	E2F6	FOX	gain	3.65914	transverse colon	Barrier	Barrier	tissue	gtex	Colon - Transverse	curated		TRUE	TRUE
rs74607435	BCL3	FOXA2	FOX	gain	3.65417	transverse colon	Barrier	Barrier	tissue	gtex	Colon - Transverse	curated		TRUE	TRUE
rs74607435	BCL3	FOXA1	FOX	gain	3.59616	transverse colon	Barrier	Barrier	tissue	gtex	Colon - Transverse	curated		TRUE	TRUE
rs74607435	BCL3	FOXF2	FOX	gain	1.48187	transverse colon	Barrier	Barrier	tissue	gtex	Colon - Transverse	curated		TRUE	TRUE
rs111780744	CEACAM19	Foxn1	FOX	loss	-13.5256	transverse colon	Barrier	Barrier	tissue	gtex	Colon - Transverse	curated		FALSE	FALSE
rs74607435	BCL3	FOXH1	FOX	loss	-5.04096	transverse colon	Barrier	Barrier	tissue	gtex	Colon - Transverse	curated		TRUE	TRUE
rs8100197	BCL3	SOX4	HMG/SOX	loss	-7.39135	transverse colon	Barrier	Barrier	tissue	gtex	Colon - Transverse	curated		TRUE	TRUE
rs8100197	BCL3	SRY	HMG/SOX	loss	-3.54432	transverse colon	Barrier	Barrier	tissue	gtex	Colon - Transverse	curated		FALSE	FALSE
rs8100197	BCL3	SOX15	HMG/SOX	loss	-3.41869	transverse colon	Barrier	Barrier	tissue	gtex	Colon - Transverse	curated		TRUE	TRUE
rs8106813	APOC1	SOX8	HMG/SOX	loss	-2.79517	transverse colon	Barrier	Barrier	tissue	gtex	Colon - Transverse	curated		TRUE	TRUE
rs12984029	LILRB5	Arid3a	Other	gain	6.76818	transverse colon	Barrier	Barrier	tissue	gtex	Colon - Transverse	curated		TRUE	TRUE
rs113706587	RASGEF1C	TFAP2E	Other	loss	-15.8187	transverse colon	Barrier	Barrier	tissue	gtex	Colon - Transverse	curated		TRUE	TRUE
rs6586028	TSPAN14	Gmeb1	Other	loss	-6.31107	transverse colon	Barrier	Barrier	tissue	gtex	Colon - Transverse	curated		TRUE	TRUE
rs7068231	ANK3	GATA1	Other	loss	-6.12855	transverse colon	Barrier	Barrier	tissue	gtex	Colon - Transverse	curated		FALSE	FALSE
rs8106813	APOC1	DMRTA2	Other	loss	-4.30518	transverse colon	Barrier	Barrier	tissue	gtex	Colon - Transverse	curated		FALSE	FALSE
rs12590654	SLC24A4	Nfat5	RHR/NFAT	gain	4.88205	transverse colon	Barrier	Barrier	tissue	gtex	Colon - Transverse	curated		TRUE	TRUE
rs12590654	SLC24A4	Nfatc1	RHR/NFAT	gain	4.66653	transverse colon	Barrier	Barrier	tissue	gtex	Colon - Transverse	curated		TRUE	TRUE
rs35589443	BIN1	NFIX	SMAD/NF-1	gain	7.02884	transverse colon	Barrier	Barrier	tissue	gtex	Colon - Transverse	curated		TRUE	TRUE
rs12151021	ABCA7	NFIX	SMAD/NF-1	loss	-5.09596	transverse colon	Barrier	Barrier	tissue	gtex	Colon - Transverse	curated		TRUE	TRUE
rs10406257	BLOC1S3	TWIST1	bHLH	gain	4.58201	transverse colon	Barrier	Barrier	tissue	gtex	Colon - Transverse	curated		TRUE	TRUE
rs1800978	ABCA1	ARNT::HIF1A	bHLH	gain	8.69	transverse colon	Barrier	Barrier	tissue	gtex	Colon - Transverse	curated		TRUE	TRUE
rs7251911	GEMIN7	ARNT::HIF1A	bHLH	gain	8.7039	transverse colon	Barrier	Barrier	tissue	gtex	Colon - Transverse	curated		TRUE	TRUE
rs72654437	APOC1	Hand1	bHLH	gain	1.38228	transverse colon	Barrier	Barrier	tissue	gtex	Colon - Transverse	curated		TRUE	TRUE
rs78924645	PRSS36	MXI1	bHLH	gain	3.73296	transverse colon	Barrier	Barrier	tissue	gtex	Colon - Transverse	curated		TRUE	TRUE
rs10415850	BLOC1S3	ARNT::HIF1A	bHLH	loss	-6.36807	transverse colon	Barrier	Barrier	tissue	gtex	Colon - Transverse	curated		TRUE	TRUE
rs113706587	RASGEF1C	ARNT::HIF1A	bHLH	loss	-6.36807	transverse colon	Barrier	Barrier	tissue	gtex	Colon - Transverse	curated		TRUE	TRUE
rs12721109	APOC4	ARNT::HIF1A	bHLH	loss	-8.7039	transverse colon	Barrier	Barrier	tissue	gtex	Colon - Transverse	curated		TRUE	TRUE
rs150820726	CEACAM16	MXI1	bHLH	loss	-14.771	transverse colon	Barrier	Barrier	tissue	gtex	Colon - Transverse	curated		TRUE	TRUE
rs56407236	PRDM7	HAND2	bHLH	loss	-8.74124	transverse colon	Barrier	Barrier	tissue	gtex	Colon - Transverse	curated		TRUE	TRUE
rs56407236	PRDM7	NEUROD1	bHLH	loss	-7.51473	transverse colon	Barrier	Barrier	tissue	gtex	Colon - Transverse	curated		FALSE	FALSE
rs78924645	PRSS36	HEY1	bHLH	loss	-13.7049	transverse colon	Barrier	Barrier	tissue	gtex	Colon - Transverse	curated		TRUE	TRUE
rs78924645	PRSS36	ARNT2	bHLH	loss	-8.09809	transverse colon	Barrier	Barrier	tissue	gtex	Colon - Transverse	curated		TRUE	TRUE
rs78924645	PRSS36	Arnt	bHLH	loss	-6.33985	transverse colon	Barrier	Barrier	tissue	gtex	Colon - Transverse	curated		TRUE	TRUE
rs78924645	PRSS36	MNT	bHLH	loss	-5.38967	transverse colon	Barrier	Barrier	tissue	gtex	Colon - Transverse	curated		TRUE	TRUE
rs78924645	PRSS36	Arntl	bHLH	loss	-5.31485	transverse colon	Barrier	Barrier	tissue	gtex	Colon - Transverse	curated		TRUE	TRUE
rs78924645	PRSS36	HES1	bHLH	loss	-4.54929	transverse colon	Barrier	Barrier	tissue	gtex	Colon - Transverse	curated		TRUE	TRUE
rs78924645	PRSS36	MAX	bHLH	loss	-4.38437	transverse colon	Barrier	Barrier	tissue	gtex	Colon - Transverse	curated		TRUE	TRUE
rs78924645	PRSS36	MYC	bHLH	loss	-3.94779	transverse colon	Barrier	Barrier	tissue	gtex	Colon - Transverse	curated		TRUE	TRUE
rs1140239	DOC2A	TFDP1	FOX	gain	4.23901	upper lobe of left lung	Barrier	Barrier	tissue	gtex	Lung	curated		TRUE	TRUE
rs1140239	DOC2A	E2F6	FOX	gain	3.65914	upper lobe of left lung	Barrier	Barrier	tissue	gtex	Lung	curated		TRUE	TRUE
rs35112405	SCARA3	FOXL1	FOX	gain	14.2229	upper lobe of left lung	Barrier	Barrier	tissue	gtex	Lung	curated		TRUE	TRUE
rs74607435	BCL3	FOXA2	FOX	gain	3.65417	upper lobe of left lung	Barrier	Barrier	tissue	gtex	Lung	curated		TRUE	TRUE
rs74607435	BCL3	FOXA1	FOX	gain	3.59616	upper lobe of left lung	Barrier	Barrier	tissue	gtex	Lung	curated		TRUE	TRUE
rs74607435	BCL3	FOXF2	FOX	gain	1.48187	upper lobe of left lung	Barrier	Barrier	tissue	gtex	Lung	curated		TRUE	TRUE
rs10792832	EED	Foxn1	FOX	loss	-14.354	upper lobe of left lung	Barrier	Barrier	tissue	gtex	Lung	curated		FALSE	FALSE
rs111780744	CEACAM19	Foxn1	FOX	loss	-13.5256	upper lobe of left lung	Barrier	Barrier	tissue	gtex	Lung	curated		FALSE	FALSE
rs74607435	BCL3	FOXH1	FOX	loss	-5.04096	upper lobe of left lung	Barrier	Barrier	tissue	gtex	Lung	curated		FALSE	FALSE
rs440277	NECTIN2	SRY	HMG/SOX	loss	-3.54432	upper lobe of left lung	Barrier	Barrier	tissue	gtex	Lung	curated		FALSE	FALSE
rs6754293	BIN1	SOX15	HMG/SOX	loss	-4.25514	upper lobe of left lung	Barrier	Barrier	tissue	gtex	Lung	curated		TRUE	TRUE
rs35112405	SCARA3	Gmeb1	Other	gain	3.49643	upper lobe of left lung	Barrier	Barrier	tissue	gtex	Lung	curated		TRUE	TRUE
rs7341557	EPHX2	LIN54	Other	gain	8.7039	upper lobe of left lung	Barrier	Barrier	tissue	gtex	Lung	curated		TRUE	TRUE
rs7341557	EPHX2	Arid3a	Other	gain	6.76818	upper lobe of left lung	Barrier	Barrier	tissue	gtex	Lung	curated		TRUE	TRUE
rs7341557	EPHX2	TBP	Other	gain	2.32843	upper lobe of left lung	Barrier	Barrier	tissue	gtex	Lung	curated		TRUE	TRUE
rs113706587	RASGEF1C	TFAP2E	Other	loss	-15.8187	upper lobe of left lung	Barrier	Barrier	tissue	gtex	Lung	curated		TRUE	TRUE
rs440277	NECTIN2	NFYA	Other	loss	-5.07274	upper lobe of left lung	Barrier	Barrier	tissue	gtex	Lung	curated		TRUE	TRUE
rs440277	NECTIN2	NFYC	Other	loss	-4.82406	upper lobe of left lung	Barrier	Barrier	tissue	gtex	Lung	curated		TRUE	TRUE
rs440277	NECTIN2	NFYB	Other	loss	-2.93827	upper lobe of left lung	Barrier	Barrier	tissue	gtex	Lung	curated		TRUE	TRUE
rs61679753	TOMM40	DMRTA2	Other	loss	-7.01207	upper lobe of left lung	Barrier	Barrier	tissue	gtex	Lung	curated		FALSE	FALSE
rs6586028	TSPAN14	Gmeb1	Other	loss	-6.31107	upper lobe of left lung	Barrier	Barrier	tissue	gtex	Lung	curated		TRUE	TRUE
rs7068231	ANK3	GATA1	Other	loss	-6.12855	upper lobe of left lung	Barrier	Barrier	tissue	gtex	Lung	curated		TRUE	TRUE
rs35589443	BIN1	NFIX	SMAD/NF-1	gain	7.02884	upper lobe of left lung	Barrier	Barrier	tissue	gtex	Lung	curated		TRUE	TRUE
rs41290108	NECTIN2	NFIX	SMAD/NF-1	gain	7.46313	upper lobe of left lung	Barrier	Barrier	tissue	gtex	Lung	curated		TRUE	TRUE
rs12151021	ABCA7	NFIX	SMAD/NF-1	loss	-5.09596	upper lobe of left lung	Barrier	Barrier	tissue	gtex	Lung	curated		TRUE	TRUE
rs10406257	BLOC1S3	TWIST1	bHLH	gain	4.58201	upper lobe of left lung	Barrier	Barrier	tissue	gtex	Lung	curated		FALSE	FALSE
rs1800978	ABCA1	ARNT::HIF1A	bHLH	gain	8.69	upper lobe of left lung	Barrier	Barrier	tissue	gtex	Lung	curated		TRUE	TRUE
rs7251911	GEMIN7	ARNT::HIF1A	bHLH	gain	8.7039	upper lobe of left lung	Barrier	Barrier	tissue	gtex	Lung	curated		TRUE	TRUE
rs72654437	APOC1	Hand1	bHLH	gain	1.38228	upper lobe of left lung	Barrier	Barrier	tissue	gtex	Lung	curated		FALSE	FALSE
rs78924645	PRSS36	MXI1	bHLH	gain	3.73296	upper lobe of left lung	Barrier	Barrier	tissue	gtex	Lung	curated		TRUE	TRUE
rs113706587	RASGEF1C	ARNT::HIF1A	bHLH	loss	-6.36807	upper lobe of left lung	Barrier	Barrier	tissue	gtex	Lung	curated		TRUE	TRUE
rs12721109	APOC4	ARNT::HIF1A	bHLH	loss	-8.7039	upper lobe of left lung	Barrier	Barrier	tissue	gtex	Lung	curated		TRUE	TRUE
rs150820726	CEACAM16	MXI1	bHLH	loss	-14.771	upper lobe of left lung	Barrier	Barrier	tissue	gtex	Lung	curated		TRUE	TRUE
rs56407236	PRDM7	HAND2	bHLH	loss	-8.74124	upper lobe of left lung	Barrier	Barrier	tissue	gtex	Lung	curated		FALSE	FALSE
rs56407236	PRDM7	NEUROD1	bHLH	loss	-7.51473	upper lobe of left lung	Barrier	Barrier	tissue	gtex	Lung	curated		FALSE	FALSE
rs78924645	PRSS36	HEY1	bHLH	loss	-13.7049	upper lobe of left lung	Barrier	Barrier	tissue	gtex	Lung	curated		TRUE	TRUE
rs78924645	PRSS36	ARNT2	bHLH	loss	-8.09809	upper lobe of left lung	Barrier	Barrier	tissue	gtex	Lung	curated		TRUE	TRUE
rs78924645	PRSS36	Arnt	bHLH	loss	-6.33985	upper lobe of left lung	Barrier	Barrier	tissue	gtex	Lung	curated		TRUE	TRUE
rs78924645	PRSS36	MNT	bHLH	loss	-5.38967	upper lobe of left lung	Barrier	Barrier	tissue	gtex	Lung	curated		TRUE	TRUE
rs78924645	PRSS36	Arntl	bHLH	loss	-5.31485	upper lobe of left lung	Barrier	Barrier	tissue	gtex	Lung	curated		TRUE	TRUE
rs78924645	PRSS36	HES1	bHLH	loss	-4.54929	upper lobe of left lung	Barrier	Barrier	tissue	gtex	Lung	curated		TRUE	TRUE
rs78924645	PRSS36	MAX	bHLH	loss	-4.38437	upper lobe of left lung	Barrier	Barrier	tissue	gtex	Lung	curated		TRUE	TRUE
rs78924645	PRSS36	MYC	bHLH	loss	-3.94779	upper lobe of left lung	Barrier	Barrier	tissue	gtex	Lung	curated		TRUE	TRUE
rs35112405	SCARA3	JUN::JUNB	bZIP	gain	5.09484	upper lobe of left lung	Barrier	Barrier	tissue	gtex	Lung	curated		TRUE	TRUE
rs35112405	SCARA3	Atf1	bZIP	gain	2.58196	upper lobe of left lung	Barrier	Barrier	tissue	gtex	Lung	curated		TRUE	TRUE
rs17014873	BIN1	ELF3	ETS	gain	6.242	upper lobe of right lung	Barrier	Barrier	tissue	gtex	Lung	curated		TRUE	TRUE
rs17014873	BIN1	ETV1	ETS	gain	5.85171	upper lobe of right lung	Barrier	Barrier	tissue	gtex	Lung	curated		TRUE	TRUE
rs1140239	DOC2A	TFDP1	FOX	gain	4.23901	upper lobe of right lung	Barrier	Barrier	tissue	gtex	Lung	curated		TRUE	TRUE
rs1140239	DOC2A	E2F6	FOX	gain	3.65914	upper lobe of right lung	Barrier	Barrier	tissue	gtex	Lung	curated		TRUE	TRUE
rs16946801	APH1B	Foxj3	FOX	gain	2.98122	upper lobe of right lung	Barrier	Barrier	tissue	gtex	Lung	curated		TRUE	TRUE
rs35112405	SCARA3	FOXL1	FOX	gain	14.2229	upper lobe of right lung	Barrier	Barrier	tissue	gtex	Lung	curated		TRUE	TRUE
rs74607435	BCL3	FOXA2	FOX	gain	3.65417	upper lobe of right lung	Barrier	Barrier	tissue	gtex	Lung	curated		TRUE	TRUE
rs74607435	BCL3	FOXA1	FOX	gain	3.59616	upper lobe of right lung	Barrier	Barrier	tissue	gtex	Lung	curated		TRUE	TRUE
rs74607435	BCL3	FOXF2	FOX	gain	1.48187	upper lobe of right lung	Barrier	Barrier	tissue	gtex	Lung	curated		TRUE	TRUE
rs10792832	EED	Foxn1	FOX	loss	-14.354	upper lobe of right lung	Barrier	Barrier	tissue	gtex	Lung	curated		FALSE	FALSE
rs74607435	BCL3	FOXH1	FOX	loss	-5.04096	upper lobe of right lung	Barrier	Barrier	tissue	gtex	Lung	curated		FALSE	FALSE
rs440277	NECTIN2	SRY	HMG/SOX	loss	-3.54432	upper lobe of right lung	Barrier	Barrier	tissue	gtex	Lung	curated		FALSE	FALSE
rs6754293	BIN1	SOX15	HMG/SOX	loss	-4.25514	upper lobe of right lung	Barrier	Barrier	tissue	gtex	Lung	curated		TRUE	TRUE
rs8106813	APOC1	SOX8	HMG/SOX	loss	-2.79517	upper lobe of right lung	Barrier	Barrier	tissue	gtex	Lung	curated		TRUE	TRUE
rs35112405	SCARA3	Gmeb1	Other	gain	3.49643	upper lobe of right lung	Barrier	Barrier	tissue	gtex	Lung	curated		TRUE	TRUE
rs7341557	EPHX2	LIN54	Other	gain	8.7039	upper lobe of right lung	Barrier	Barrier	tissue	gtex	Lung	curated		TRUE	TRUE
rs7341557	EPHX2	Arid3a	Other	gain	6.76818	upper lobe of right lung	Barrier	Barrier	tissue	gtex	Lung	curated		TRUE	TRUE
rs7341557	EPHX2	TBP	Other	gain	2.32843	upper lobe of right lung	Barrier	Barrier	tissue	gtex	Lung	curated		TRUE	TRUE
rs113706587	RASGEF1C	TFAP2E	Other	loss	-15.8187	upper lobe of right lung	Barrier	Barrier	tissue	gtex	Lung	curated		TRUE	TRUE
rs440277	NECTIN2	NFYA	Other	loss	-5.07274	upper lobe of right lung	Barrier	Barrier	tissue	gtex	Lung	curated		TRUE	TRUE
rs440277	NECTIN2	NFYC	Other	loss	-4.82406	upper lobe of right lung	Barrier	Barrier	tissue	gtex	Lung	curated		TRUE	TRUE
rs440277	NECTIN2	NFYB	Other	loss	-2.93827	upper lobe of right lung	Barrier	Barrier	tissue	gtex	Lung	curated		TRUE	TRUE
rs61679753	TOMM40	DMRTA2	Other	loss	-7.01207	upper lobe of right lung	Barrier	Barrier	tissue	gtex	Lung	curated		FALSE	FALSE
rs7068231	ANK3	GATA1	Other	loss	-6.12855	upper lobe of right lung	Barrier	Barrier	tissue	gtex	Lung	curated		TRUE	TRUE
rs8106813	APOC1	DMRTA2	Other	loss	-4.30518	upper lobe of right lung	Barrier	Barrier	tissue	gtex	Lung	curated		FALSE	FALSE
rs602602	MINDY2	NFATC3	RHR/NFAT	gain	14.5182	upper lobe of right lung	Barrier	Barrier	tissue	gtex	Lung	curated		TRUE	TRUE
rs41290108	NECTIN2	NFIX	SMAD/NF-1	gain	7.46313	upper lobe of right lung	Barrier	Barrier	tissue	gtex	Lung	curated		TRUE	TRUE
rs12151021	ABCA7	NFIX	SMAD/NF-1	loss	-5.09596	upper lobe of right lung	Barrier	Barrier	tissue	gtex	Lung	curated		TRUE	TRUE
rs17014873	BIN1	TEAD3	TEAD	loss	-16.3883	upper lobe of right lung	Barrier	Barrier	tissue	gtex	Lung	curated		TRUE	TRUE
rs10406257	BLOC1S3	TWIST1	bHLH	gain	4.58201	upper lobe of right lung	Barrier	Barrier	tissue	gtex	Lung	curated		FALSE	FALSE
rs143332484	TREM2	MXI1	bHLH	gain	5.40826	upper lobe of right lung	Barrier	Barrier	tissue	gtex	Lung	curated		TRUE	TRUE
rs1800978	ABCA1	ARNT::HIF1A	bHLH	gain	8.69	upper lobe of right lung	Barrier	Barrier	tissue	gtex	Lung	curated		TRUE	TRUE
rs7251911	GEMIN7	ARNT::HIF1A	bHLH	gain	8.7039	upper lobe of right lung	Barrier	Barrier	tissue	gtex	Lung	curated		TRUE	TRUE
rs72654437	APOC1	Hand1	bHLH	gain	1.38228	upper lobe of right lung	Barrier	Barrier	tissue	gtex	Lung	curated		FALSE	FALSE
rs78924645	PRSS36	MXI1	bHLH	gain	3.73296	upper lobe of right lung	Barrier	Barrier	tissue	gtex	Lung	curated		TRUE	TRUE
rs10415850	BLOC1S3	ARNT::HIF1A	bHLH	loss	-6.36807	upper lobe of right lung	Barrier	Barrier	tissue	gtex	Lung	curated		TRUE	TRUE
rs113706587	RASGEF1C	ARNT::HIF1A	bHLH	loss	-6.36807	upper lobe of right lung	Barrier	Barrier	tissue	gtex	Lung	curated		TRUE	TRUE
rs12721109	APOC4	ARNT::HIF1A	bHLH	loss	-8.7039	upper lobe of right lung	Barrier	Barrier	tissue	gtex	Lung	curated		TRUE	TRUE
rs143332484	TREM2	Ahr::Arnt	bHLH	loss	-6.53916	upper lobe of right lung	Barrier	Barrier	tissue	gtex	Lung	curated		TRUE	TRUE
rs150820726	CEACAM16	MXI1	bHLH	loss	-14.771	upper lobe of right lung	Barrier	Barrier	tissue	gtex	Lung	curated		TRUE	TRUE
rs56407236	PRDM7	HAND2	bHLH	loss	-8.74124	upper lobe of right lung	Barrier	Barrier	tissue	gtex	Lung	curated		FALSE	FALSE
rs56407236	PRDM7	NEUROD1	bHLH	loss	-7.51473	upper lobe of right lung	Barrier	Barrier	tissue	gtex	Lung	curated		FALSE	FALSE
rs78924645	PRSS36	HEY1	bHLH	loss	-13.7049	upper lobe of right lung	Barrier	Barrier	tissue	gtex	Lung	curated		TRUE	TRUE
rs78924645	PRSS36	ARNT2	bHLH	loss	-8.09809	upper lobe of right lung	Barrier	Barrier	tissue	gtex	Lung	curated		TRUE	TRUE
rs78924645	PRSS36	Arnt	bHLH	loss	-6.33985	upper lobe of right lung	Barrier	Barrier	tissue	gtex	Lung	curated		TRUE	TRUE
rs78924645	PRSS36	MNT	bHLH	loss	-5.38967	upper lobe of right lung	Barrier	Barrier	tissue	gtex	Lung	curated		TRUE	TRUE
rs78924645	PRSS36	Arntl	bHLH	loss	-5.31485	upper lobe of right lung	Barrier	Barrier	tissue	gtex	Lung	curated		TRUE	TRUE
rs78924645	PRSS36	HES1	bHLH	loss	-4.54929	upper lobe of right lung	Barrier	Barrier	tissue	gtex	Lung	curated		TRUE	TRUE
rs78924645	PRSS36	MAX	bHLH	loss	-4.38437	upper lobe of right lung	Barrier	Barrier	tissue	gtex	Lung	curated		TRUE	TRUE
rs78924645	PRSS36	MYC	bHLH	loss	-3.94779	upper lobe of right lung	Barrier	Barrier	tissue	gtex	Lung	curated		TRUE	TRUE
rs35112405	SCARA3	JUN::JUNB	bZIP	gain	5.09484	upper lobe of right lung	Barrier	Barrier	tissue	gtex	Lung	curated		TRUE	TRUE
rs35112405	SCARA3	Atf1	bZIP	gain	2.58196	upper lobe of right lung	Barrier	Barrier	tissue	gtex	Lung	curated		TRUE	TRUE
rs1140239	DOC2A	TFDP1	FOX	gain	4.23901	urinary bladder	Barrier	Barrier	tissue	gtex	Bladder	curated		TRUE	TRUE
rs1140239	DOC2A	E2F6	FOX	gain	3.65914	urinary bladder	Barrier	Barrier	tissue	gtex	Bladder	curated		TRUE	TRUE
rs440277	NECTIN2	SRY	HMG/SOX	loss	-3.54432	urinary bladder	Barrier	Barrier	tissue	gtex	Bladder	curated		FALSE	FALSE
rs7341557	EPHX2	LIN54	Other	gain	8.7039	urinary bladder	Barrier	Barrier	tissue	gtex	Bladder	curated		TRUE	TRUE
rs7341557	EPHX2	Arid3a	Other	gain	6.76818	urinary bladder	Barrier	Barrier	tissue	gtex	Bladder	curated		TRUE	TRUE
rs7341557	EPHX2	TBP	Other	gain	2.32843	urinary bladder	Barrier	Barrier	tissue	gtex	Bladder	curated		TRUE	TRUE
rs10255133	PILRA	Hmga1	Other	loss	-5.49374	urinary bladder	Barrier	Barrier	tissue	gtex	Bladder	curated		TRUE	TRUE
rs113706587	RASGEF1C	TFAP2E	Other	loss	-15.8187	urinary bladder	Barrier	Barrier	tissue	gtex	Bladder	curated		TRUE	TRUE
rs440277	NECTIN2	NFYA	Other	loss	-5.07274	urinary bladder	Barrier	Barrier	tissue	gtex	Bladder	curated		TRUE	TRUE
rs440277	NECTIN2	NFYC	Other	loss	-4.82406	urinary bladder	Barrier	Barrier	tissue	gtex	Bladder	curated		TRUE	TRUE
rs440277	NECTIN2	NFYB	Other	loss	-2.93827	urinary bladder	Barrier	Barrier	tissue	gtex	Bladder	curated		TRUE	TRUE
rs6586028	TSPAN14	Gmeb1	Other	loss	-6.31107	urinary bladder	Barrier	Barrier	tissue	gtex	Bladder	curated		TRUE	TRUE
rs41290108	NECTIN2	NFIX	SMAD/NF-1	gain	7.46313	urinary bladder	Barrier	Barrier	tissue	gtex	Bladder	curated		TRUE	TRUE
rs10406257	BLOC1S3	TWIST1	bHLH	gain	4.58201	urinary bladder	Barrier	Barrier	tissue	gtex	Bladder	curated		TRUE	TRUE
rs7251911	GEMIN7	ARNT::HIF1A	bHLH	gain	8.7039	urinary bladder	Barrier	Barrier	tissue	gtex	Bladder	curated		TRUE	TRUE
rs72654437	APOC1	Hand1	bHLH	gain	1.38228	urinary bladder	Barrier	Barrier	tissue	gtex	Bladder	curated		TRUE	TRUE
rs10415850	BLOC1S3	ARNT::HIF1A	bHLH	loss	-6.36807	urinary bladder	Barrier	Barrier	tissue	gtex	Bladder	curated		TRUE	TRUE
rs113706587	RASGEF1C	ARNT::HIF1A	bHLH	loss	-6.36807	urinary bladder	Barrier	Barrier	tissue	gtex	Bladder	curated		TRUE	TRUE
rs12721109	APOC4	ARNT::HIF1A	bHLH	loss	-8.7039	urinary bladder	Barrier	Barrier	tissue	gtex	Bladder	curated		TRUE	TRUE
rs150820726	CEACAM16	MXI1	bHLH	loss	-14.771	urinary bladder	Barrier	Barrier	tissue	gtex	Bladder	curated		TRUE	TRUE
rs199456	NSF	Foxq1	FOX	gain	3.40599	amygdala	CNS	Brain	tissue	gtex	Brain - Amygdala	curated		TRUE	TRUE
rs111780744	CEACAM19	Foxn1	FOX	loss	-13.5256	amygdala	CNS	Brain	tissue	gtex	Brain - Amygdala	curated		FALSE	FALSE
rs199456	NSF	SRY	HMG/SOX	gain	6.65821	amygdala	CNS	Brain	tissue	gtex	Brain - Amygdala	curated		FALSE	FALSE
rs440277	NECTIN2	SRY	HMG/SOX	loss	-3.54432	amygdala	CNS	Brain	tissue	gtex	Brain - Amygdala	curated		FALSE	FALSE
rs7341557	EPHX2	LIN54	Other	gain	8.7039	amygdala	CNS	Brain	tissue	gtex	Brain - Amygdala	curated		TRUE	TRUE
rs7341557	EPHX2	Arid3a	Other	gain	6.76818	amygdala	CNS	Brain	tissue	gtex	Brain - Amygdala	curated		TRUE	TRUE
rs7341557	EPHX2	TBP	Other	gain	2.32843	amygdala	CNS	Brain	tissue	gtex	Brain - Amygdala	curated		TRUE	TRUE
rs74745468	FBXO33	Arid3a	Other	gain	6.76818	amygdala	CNS	Brain	tissue	gtex	Brain - Amygdala	curated		TRUE	TRUE
rs113706587	RASGEF1C	TFAP2E	Other	loss	-15.8187	amygdala	CNS	Brain	tissue	gtex	Brain - Amygdala	curated		TRUE	TRUE
rs440277	NECTIN2	NFYA	Other	loss	-5.07274	amygdala	CNS	Brain	tissue	gtex	Brain - Amygdala	curated		TRUE	TRUE
rs440277	NECTIN2	NFYC	Other	loss	-4.82406	amygdala	CNS	Brain	tissue	gtex	Brain - Amygdala	curated		TRUE	TRUE
rs440277	NECTIN2	NFYB	Other	loss	-2.93827	amygdala	CNS	Brain	tissue	gtex	Brain - Amygdala	curated		TRUE	TRUE
rs56261258	PVR	DMRTA2	Other	loss	-3.4847	amygdala	CNS	Brain	tissue	gtex	Brain - Amygdala	curated		FALSE	FALSE
rs41290108	NECTIN2	NFIX	SMAD/NF-1	gain	7.46313	amygdala	CNS	Brain	tissue	gtex	Brain - Amygdala	curated		TRUE	TRUE
rs73223431	PTK2B	TBR1	T-Box	loss	-17.0747	amygdala	CNS	Brain	tissue	gtex	Brain - Amygdala	curated		TRUE	TRUE
rs73223431	PTK2B	TBX2	T-Box	loss	-6.92113	amygdala	CNS	Brain	tissue	gtex	Brain - Amygdala	curated		TRUE	TRUE
rs76971643	TRAPPC6A	NEUROD1	bHLH	gain	5.3955	amygdala	CNS	Brain	tissue	gtex	Brain - Amygdala	curated		TRUE	TRUE
rs113706587	RASGEF1C	ARNT::HIF1A	bHLH	loss	-6.36807	amygdala	CNS	Brain	tissue	gtex	Brain - Amygdala	curated		TRUE	TRUE
rs12721109	APOC4	ARNT::HIF1A	bHLH	loss	-8.7039	amygdala	CNS	Brain	tissue	gtex	Brain - Amygdala	curated		TRUE	TRUE
rs150820726	CEACAM16	MXI1	bHLH	loss	-14.771	amygdala	CNS	Brain	tissue	gtex	Brain - Amygdala	curated		TRUE	TRUE
rs76971643	TRAPPC6A	ARNT::HIF1A	bHLH	loss	-6.36807	amygdala	CNS	Brain	tissue	gtex	Brain - Amygdala	curated		TRUE	TRUE
rs199456	NSF	Foxq1	FOX	gain	3.40599	anterior cingulate cortex	CNS	Brain	tissue	gtex	Brain - Anterior cingulate cortex (BA24)	curated		TRUE	TRUE
rs111780744	CEACAM19	Foxn1	FOX	loss	-13.5256	anterior cingulate cortex	CNS	Brain	tissue	gtex	Brain - Anterior cingulate cortex (BA24)	curated		FALSE	FALSE
rs199456	NSF	SRY	HMG/SOX	gain	6.65821	anterior cingulate cortex	CNS	Brain	tissue	gtex	Brain - Anterior cingulate cortex (BA24)	curated		FALSE	FALSE
rs440277	NECTIN2	SRY	HMG/SOX	loss	-3.54432	anterior cingulate cortex	CNS	Brain	tissue	gtex	Brain - Anterior cingulate cortex (BA24)	curated		FALSE	FALSE
rs7341557	EPHX2	LIN54	Other	gain	8.7039	anterior cingulate cortex	CNS	Brain	tissue	gtex	Brain - Anterior cingulate cortex (BA24)	curated		TRUE	TRUE
rs7341557	EPHX2	Arid3a	Other	gain	6.76818	anterior cingulate cortex	CNS	Brain	tissue	gtex	Brain - Anterior cingulate cortex (BA24)	curated		TRUE	TRUE
rs7341557	EPHX2	TBP	Other	gain	2.32843	anterior cingulate cortex	CNS	Brain	tissue	gtex	Brain - Anterior cingulate cortex (BA24)	curated		TRUE	TRUE
rs74745468	FBXO33	Arid3a	Other	gain	6.76818	anterior cingulate cortex	CNS	Brain	tissue	gtex	Brain - Anterior cingulate cortex (BA24)	curated		TRUE	TRUE
rs113706587	RASGEF1C	TFAP2E	Other	loss	-15.8187	anterior cingulate cortex	CNS	Brain	tissue	gtex	Brain - Anterior cingulate cortex (BA24)	curated		TRUE	TRUE
rs440277	NECTIN2	NFYA	Other	loss	-5.07274	anterior cingulate cortex	CNS	Brain	tissue	gtex	Brain - Anterior cingulate cortex (BA24)	curated		TRUE	TRUE
rs440277	NECTIN2	NFYC	Other	loss	-4.82406	anterior cingulate cortex	CNS	Brain	tissue	gtex	Brain - Anterior cingulate cortex (BA24)	curated		TRUE	TRUE
rs440277	NECTIN2	NFYB	Other	loss	-2.93827	anterior cingulate cortex	CNS	Brain	tissue	gtex	Brain - Anterior cingulate cortex (BA24)	curated		TRUE	TRUE
rs56261258	PVR	DMRTA2	Other	loss	-3.4847	anterior cingulate cortex	CNS	Brain	tissue	gtex	Brain - Anterior cingulate cortex (BA24)	curated		FALSE	FALSE
rs41290108	NECTIN2	NFIX	SMAD/NF-1	gain	7.46313	anterior cingulate cortex	CNS	Brain	tissue	gtex	Brain - Anterior cingulate cortex (BA24)	curated		TRUE	TRUE
rs73223431	PTK2B	TBR1	T-Box	loss	-17.0747	anterior cingulate cortex	CNS	Brain	tissue	gtex	Brain - Anterior cingulate cortex (BA24)	curated		TRUE	TRUE
rs73223431	PTK2B	TBX2	T-Box	loss	-6.92113	anterior cingulate cortex	CNS	Brain	tissue	gtex	Brain - Anterior cingulate cortex (BA24)	curated		TRUE	TRUE
rs76971643	TRAPPC6A	NEUROD1	bHLH	gain	5.3955	anterior cingulate cortex	CNS	Brain	tissue	gtex	Brain - Anterior cingulate cortex (BA24)	curated		TRUE	TRUE
rs113706587	RASGEF1C	ARNT::HIF1A	bHLH	loss	-6.36807	anterior cingulate cortex	CNS	Brain	tissue	gtex	Brain - Anterior cingulate cortex (BA24)	curated		TRUE	TRUE
rs12721109	APOC4	ARNT::HIF1A	bHLH	loss	-8.7039	anterior cingulate cortex	CNS	Brain	tissue	gtex	Brain - Anterior cingulate cortex (BA24)	curated		TRUE	TRUE
rs150820726	CEACAM16	MXI1	bHLH	loss	-14.771	anterior cingulate cortex	CNS	Brain	tissue	gtex	Brain - Anterior cingulate cortex (BA24)	curated		TRUE	TRUE
rs76971643	TRAPPC6A	ARNT::HIF1A	bHLH	loss	-6.36807	anterior cingulate cortex	CNS	Brain	tissue	gtex	Brain - Anterior cingulate cortex (BA24)	curated		TRUE	TRUE
rs1140239	DOC2A	TFDP1	FOX	gain	4.23901	astrocyte	CNS	Brain	primary_cell	none		none
rs1140239	DOC2A	E2F6	FOX	gain	3.65914	astrocyte	CNS	Brain	primary_cell	none		none
rs346773	EXOC3L2	FOXL1	FOX	gain	3.52156	astrocyte	CNS	Brain	primary_cell	none		none
rs346773	EXOC3L2	FOXC1	FOX	gain	3.48418	astrocyte	CNS	Brain	primary_cell	none		none
rs346773	EXOC3L2	Foxj3	FOX	gain	2.1933	astrocyte	CNS	Brain	primary_cell	none		none
rs8100197	BCL3	SOX4	HMG/SOX	loss	-7.39135	astrocyte	CNS	Brain	primary_cell	none		none
rs8100197	BCL3	SRY	HMG/SOX	loss	-3.54432	astrocyte	CNS	Brain	primary_cell	none		none
rs8100197	BCL3	SOX15	HMG/SOX	loss	-3.41869	astrocyte	CNS	Brain	primary_cell	none		none
rs10255133	PILRA	Hmga1	Other	loss	-5.49374	astrocyte	CNS	Brain	primary_cell	none		none
rs76856627	CLASRP	DMRT3	Other	loss	-2.66842	astrocyte	CNS	Brain	primary_cell	none		none
rs10406257	BLOC1S3	TWIST1	bHLH	gain	4.58201	astrocyte	CNS	Brain	primary_cell	none		none
rs72654437	APOC1	Hand1	bHLH	gain	1.38228	astrocyte	CNS	Brain	primary_cell	none		none
rs10415850	BLOC1S3	ARNT::HIF1A	bHLH	loss	-6.36807	astrocyte	CNS	Brain	primary_cell	none		none
rs12721109	APOC4	ARNT::HIF1A	bHLH	loss	-8.7039	astrocyte	CNS	Brain	primary_cell	none		none
rs11218343	SORL1	DMRTA2	Other	gain	9.03955	brain	CNS	Brain	tissue	gtex	Brain - Cortex	curated		FALSE	FALSE
rs7341557	EPHX2	LIN54	Other	gain	8.7039	brain	CNS	Brain	tissue	gtex	Brain - Cortex	curated		TRUE	TRUE
rs7341557	EPHX2	Arid3a	Other	gain	6.76818	brain	CNS	Brain	tissue	gtex	Brain - Cortex	curated		TRUE	TRUE
rs7341557	EPHX2	TBP	Other	gain	2.32843	brain	CNS	Brain	tissue	gtex	Brain - Cortex	curated		TRUE	TRUE
rs113706587	RASGEF1C	TFAP2E	Other	loss	-15.8187	brain	CNS	Brain	tissue	gtex	Brain - Cortex	curated		TRUE	TRUE
rs7068231	ANK3	GATA1	Other	loss	-6.12855	brain	CNS	Brain	tissue	gtex	Brain - Cortex	curated		FALSE	FALSE
rs41290108	NECTIN2	NFIX	SMAD/NF-1	gain	7.46313	brain	CNS	Brain	tissue	gtex	Brain - Cortex	curated		TRUE	TRUE
rs73223431	PTK2B	TBR1	T-Box	loss	-17.0747	brain	CNS	Brain	tissue	gtex	Brain - Cortex	curated		TRUE	TRUE
rs73223431	PTK2B	TBX2	T-Box	loss	-6.92113	brain	CNS	Brain	tissue	gtex	Brain - Cortex	curated		TRUE	TRUE
rs10406257	BLOC1S3	TWIST1	bHLH	gain	4.58201	brain	CNS	Brain	tissue	gtex	Brain - Cortex	curated		TRUE	TRUE
rs4263041	APOC4	ARNT::HIF1A	bHLH	gain	8.7039	brain	CNS	Brain	tissue	gtex	Brain - Cortex	curated		TRUE	TRUE
rs4263041	APOC4	Arnt	bHLH	gain	6.33985	brain	CNS	Brain	tissue	gtex	Brain - Cortex	curated		TRUE	TRUE
rs76971643	TRAPPC6A	NEUROD1	bHLH	gain	5.3955	brain	CNS	Brain	tissue	gtex	Brain - Cortex	curated		TRUE	TRUE
rs113706587	RASGEF1C	ARNT::HIF1A	bHLH	loss	-6.36807	brain	CNS	Brain	tissue	gtex	Brain - Cortex	curated		TRUE	TRUE
rs12721109	APOC4	ARNT::HIF1A	bHLH	loss	-8.7039	brain	CNS	Brain	tissue	gtex	Brain - Cortex	curated		TRUE	TRUE
rs76971643	TRAPPC6A	ARNT::HIF1A	bHLH	loss	-6.36807	brain	CNS	Brain	tissue	gtex	Brain - Cortex	curated		TRUE	TRUE
rs199456	NSF	Foxq1	FOX	gain	3.40599	caudate nucleus	CNS	Brain	tissue	gtex	Brain - Caudate (basal ganglia)	curated		TRUE	TRUE
rs111780744	CEACAM19	Foxn1	FOX	loss	-13.5256	caudate nucleus	CNS	Brain	tissue	gtex	Brain - Caudate (basal ganglia)	curated		FALSE	FALSE
rs199456	NSF	SRY	HMG/SOX	gain	6.65821	caudate nucleus	CNS	Brain	tissue	gtex	Brain - Caudate (basal ganglia)	curated		FALSE	FALSE
rs440277	NECTIN2	SRY	HMG/SOX	loss	-3.54432	caudate nucleus	CNS	Brain	tissue	gtex	Brain - Caudate (basal ganglia)	curated		FALSE	FALSE
rs7341557	EPHX2	LIN54	Other	gain	8.7039	caudate nucleus	CNS	Brain	tissue	gtex	Brain - Caudate (basal ganglia)	curated		TRUE	TRUE
rs7341557	EPHX2	Arid3a	Other	gain	6.76818	caudate nucleus	CNS	Brain	tissue	gtex	Brain - Caudate (basal ganglia)	curated		FALSE	FALSE
rs7341557	EPHX2	TBP	Other	gain	2.32843	caudate nucleus	CNS	Brain	tissue	gtex	Brain - Caudate (basal ganglia)	curated		TRUE	TRUE
rs74745468	FBXO33	Arid3a	Other	gain	6.76818	caudate nucleus	CNS	Brain	tissue	gtex	Brain - Caudate (basal ganglia)	curated		FALSE	FALSE
rs113706587	RASGEF1C	TFAP2E	Other	loss	-15.8187	caudate nucleus	CNS	Brain	tissue	gtex	Brain - Caudate (basal ganglia)	curated		TRUE	TRUE
rs440277	NECTIN2	NFYA	Other	loss	-5.07274	caudate nucleus	CNS	Brain	tissue	gtex	Brain - Caudate (basal ganglia)	curated		TRUE	TRUE
rs440277	NECTIN2	NFYC	Other	loss	-4.82406	caudate nucleus	CNS	Brain	tissue	gtex	Brain - Caudate (basal ganglia)	curated		TRUE	TRUE
rs440277	NECTIN2	NFYB	Other	loss	-2.93827	caudate nucleus	CNS	Brain	tissue	gtex	Brain - Caudate (basal ganglia)	curated		TRUE	TRUE
rs56261258	PVR	DMRTA2	Other	loss	-3.4847	caudate nucleus	CNS	Brain	tissue	gtex	Brain - Caudate (basal ganglia)	curated		FALSE	FALSE
rs41290108	NECTIN2	NFIX	SMAD/NF-1	gain	7.46313	caudate nucleus	CNS	Brain	tissue	gtex	Brain - Caudate (basal ganglia)	curated		TRUE	TRUE
rs73223431	PTK2B	TBR1	T-Box	loss	-17.0747	caudate nucleus	CNS	Brain	tissue	gtex	Brain - Caudate (basal ganglia)	curated		FALSE	FALSE
rs73223431	PTK2B	TBX2	T-Box	loss	-6.92113	caudate nucleus	CNS	Brain	tissue	gtex	Brain - Caudate (basal ganglia)	curated		TRUE	TRUE
rs76971643	TRAPPC6A	NEUROD1	bHLH	gain	5.3955	caudate nucleus	CNS	Brain	tissue	gtex	Brain - Caudate (basal ganglia)	curated		FALSE	FALSE
rs113706587	RASGEF1C	ARNT::HIF1A	bHLH	loss	-6.36807	caudate nucleus	CNS	Brain	tissue	gtex	Brain - Caudate (basal ganglia)	curated		TRUE	TRUE
rs12721109	APOC4	ARNT::HIF1A	bHLH	loss	-8.7039	caudate nucleus	CNS	Brain	tissue	gtex	Brain - Caudate (basal ganglia)	curated		TRUE	TRUE
rs150820726	CEACAM16	MXI1	bHLH	loss	-14.771	caudate nucleus	CNS	Brain	tissue	gtex	Brain - Caudate (basal ganglia)	curated		TRUE	TRUE
rs76971643	TRAPPC6A	ARNT::HIF1A	bHLH	loss	-6.36807	caudate nucleus	CNS	Brain	tissue	gtex	Brain - Caudate (basal ganglia)	curated		TRUE	TRUE
rs346773	EXOC3L2	FOXL1	FOX	gain	3.52156	cerebellar hemisphere	CNS	Brain	tissue	gtex	Brain - Cerebellar Hemisphere	curated		FALSE	FALSE
rs346773	EXOC3L2	FOXC1	FOX	gain	3.48418	cerebellar hemisphere	CNS	Brain	tissue	gtex	Brain - Cerebellar Hemisphere	curated		TRUE	TRUE
rs346773	EXOC3L2	Foxj3	FOX	gain	2.1933	cerebellar hemisphere	CNS	Brain	tissue	gtex	Brain - Cerebellar Hemisphere	curated		TRUE	TRUE
rs111780744	CEACAM19	Foxn1	FOX	loss	-13.5256	cerebellar hemisphere	CNS	Brain	tissue	gtex	Brain - Cerebellar Hemisphere	curated		FALSE	FALSE
rs440277	NECTIN2	SRY	HMG/SOX	loss	-3.54432	cerebellar hemisphere	CNS	Brain	tissue	gtex	Brain - Cerebellar Hemisphere	curated		FALSE	FALSE
rs8100197	BCL3	SOX4	HMG/SOX	loss	-7.39135	cerebellar hemisphere	CNS	Brain	tissue	gtex	Brain - Cerebellar Hemisphere	curated		TRUE	TRUE
rs8100197	BCL3	SRY	HMG/SOX	loss	-3.54432	cerebellar hemisphere	CNS	Brain	tissue	gtex	Brain - Cerebellar Hemisphere	curated		FALSE	FALSE
rs8100197	BCL3	SOX15	HMG/SOX	loss	-3.41869	cerebellar hemisphere	CNS	Brain	tissue	gtex	Brain - Cerebellar Hemisphere	curated		TRUE	TRUE
rs7341557	EPHX2	LIN54	Other	gain	8.7039	cerebellar hemisphere	CNS	Brain	tissue	gtex	Brain - Cerebellar Hemisphere	curated		TRUE	TRUE
rs7341557	EPHX2	Arid3a	Other	gain	6.76818	cerebellar hemisphere	CNS	Brain	tissue	gtex	Brain - Cerebellar Hemisphere	curated		TRUE	TRUE
rs7341557	EPHX2	TBP	Other	gain	2.32843	cerebellar hemisphere	CNS	Brain	tissue	gtex	Brain - Cerebellar Hemisphere	curated		TRUE	TRUE
rs74745468	FBXO33	Arid3a	Other	gain	6.76818	cerebellar hemisphere	CNS	Brain	tissue	gtex	Brain - Cerebellar Hemisphere	curated		TRUE	TRUE
rs113706587	RASGEF1C	TFAP2E	Other	loss	-15.8187	cerebellar hemisphere	CNS	Brain	tissue	gtex	Brain - Cerebellar Hemisphere	curated		TRUE	TRUE
rs440277	NECTIN2	NFYA	Other	loss	-5.07274	cerebellar hemisphere	CNS	Brain	tissue	gtex	Brain - Cerebellar Hemisphere	curated		TRUE	TRUE
rs440277	NECTIN2	NFYC	Other	loss	-4.82406	cerebellar hemisphere	CNS	Brain	tissue	gtex	Brain - Cerebellar Hemisphere	curated		TRUE	TRUE
rs440277	NECTIN2	NFYB	Other	loss	-2.93827	cerebellar hemisphere	CNS	Brain	tissue	gtex	Brain - Cerebellar Hemisphere	curated		TRUE	TRUE
rs12151021	ABCA7	NFIX	SMAD/NF-1	loss	-5.09596	cerebellar hemisphere	CNS	Brain	tissue	gtex	Brain - Cerebellar Hemisphere	curated		TRUE	TRUE
rs73223431	PTK2B	TBR1	T-Box	loss	-17.0747	cerebellar hemisphere	CNS	Brain	tissue	gtex	Brain - Cerebellar Hemisphere	curated		FALSE	FALSE
rs73223431	PTK2B	TBX2	T-Box	loss	-6.92113	cerebellar hemisphere	CNS	Brain	tissue	gtex	Brain - Cerebellar Hemisphere	curated		TRUE	TRUE
rs10406257	BLOC1S3	TWIST1	bHLH	gain	4.58201	cerebellar hemisphere	CNS	Brain	tissue	gtex	Brain - Cerebellar Hemisphere	curated		FALSE	FALSE
rs10415850	BLOC1S3	ARNT::HIF1A	bHLH	loss	-6.36807	cerebellar hemisphere	CNS	Brain	tissue	gtex	Brain - Cerebellar Hemisphere	curated		TRUE	TRUE
rs113706587	RASGEF1C	ARNT::HIF1A	bHLH	loss	-6.36807	cerebellar hemisphere	CNS	Brain	tissue	gtex	Brain - Cerebellar Hemisphere	curated		TRUE	TRUE
rs12721109	APOC4	ARNT::HIF1A	bHLH	loss	-8.7039	cerebellar hemisphere	CNS	Brain	tissue	gtex	Brain - Cerebellar Hemisphere	curated		TRUE	TRUE
rs150820726	CEACAM16	MXI1	bHLH	loss	-14.771	cerebellar hemisphere	CNS	Brain	tissue	gtex	Brain - Cerebellar Hemisphere	curated		TRUE	TRUE
rs1140239	DOC2A	TFDP1	FOX	gain	4.23901	cerebellum	CNS	Brain	tissue	gtex	Brain - Cerebellum	curated		TRUE	TRUE
rs1140239	DOC2A	E2F6	FOX	gain	3.65914	cerebellum	CNS	Brain	tissue	gtex	Brain - Cerebellum	curated		TRUE	TRUE
rs440277	NECTIN2	SRY	HMG/SOX	loss	-3.54432	cerebellum	CNS	Brain	tissue	gtex	Brain - Cerebellum	curated		FALSE	FALSE
rs8100197	BCL3	SOX4	HMG/SOX	loss	-7.39135	cerebellum	CNS	Brain	tissue	gtex	Brain - Cerebellum	curated		TRUE	TRUE
rs8100197	BCL3	SRY	HMG/SOX	loss	-3.54432	cerebellum	CNS	Brain	tissue	gtex	Brain - Cerebellum	curated		FALSE	FALSE
rs8100197	BCL3	SOX15	HMG/SOX	loss	-3.41869	cerebellum	CNS	Brain	tissue	gtex	Brain - Cerebellum	curated		TRUE	TRUE
rs11218343	SORL1	DMRTA2	Other	gain	9.03955	cerebellum	CNS	Brain	tissue	gtex	Brain - Cerebellum	curated		FALSE	FALSE
rs7341557	EPHX2	LIN54	Other	gain	8.7039	cerebellum	CNS	Brain	tissue	gtex	Brain - Cerebellum	curated		TRUE	TRUE
rs7341557	EPHX2	Arid3a	Other	gain	6.76818	cerebellum	CNS	Brain	tissue	gtex	Brain - Cerebellum	curated		TRUE	TRUE
rs7341557	EPHX2	TBP	Other	gain	2.32843	cerebellum	CNS	Brain	tissue	gtex	Brain - Cerebellum	curated		TRUE	TRUE
rs74745468	FBXO33	Arid3a	Other	gain	6.76818	cerebellum	CNS	Brain	tissue	gtex	Brain - Cerebellum	curated		TRUE	TRUE
rs113706587	RASGEF1C	TFAP2E	Other	loss	-15.8187	cerebellum	CNS	Brain	tissue	gtex	Brain - Cerebellum	curated		TRUE	TRUE
rs440277	NECTIN2	NFYA	Other	loss	-5.07274	cerebellum	CNS	Brain	tissue	gtex	Brain - Cerebellum	curated		TRUE	TRUE
rs440277	NECTIN2	NFYC	Other	loss	-4.82406	cerebellum	CNS	Brain	tissue	gtex	Brain - Cerebellum	curated		TRUE	TRUE
rs440277	NECTIN2	NFYB	Other	loss	-2.93827	cerebellum	CNS	Brain	tissue	gtex	Brain - Cerebellum	curated		TRUE	TRUE
rs56261258	PVR	DMRTA2	Other	loss	-3.4847	cerebellum	CNS	Brain	tissue	gtex	Brain - Cerebellum	curated		FALSE	FALSE
rs6586028	TSPAN14	Gmeb1	Other	loss	-6.31107	cerebellum	CNS	Brain	tissue	gtex	Brain - Cerebellum	curated		TRUE	TRUE
rs73223431	PTK2B	TBR1	T-Box	loss	-17.0747	cerebellum	CNS	Brain	tissue	gtex	Brain - Cerebellum	curated		FALSE	FALSE
rs73223431	PTK2B	TBX2	T-Box	loss	-6.92113	cerebellum	CNS	Brain	tissue	gtex	Brain - Cerebellum	curated		TRUE	TRUE
rs10406257	BLOC1S3	TWIST1	bHLH	gain	4.58201	cerebellum	CNS	Brain	tissue	gtex	Brain - Cerebellum	curated		FALSE	FALSE
rs4263041	APOC4	ARNT::HIF1A	bHLH	gain	8.7039	cerebellum	CNS	Brain	tissue	gtex	Brain - Cerebellum	curated		TRUE	TRUE
rs4263041	APOC4	Arnt	bHLH	gain	6.33985	cerebellum	CNS	Brain	tissue	gtex	Brain - Cerebellum	curated		TRUE	TRUE
rs10415850	BLOC1S3	ARNT::HIF1A	bHLH	loss	-6.36807	cerebellum	CNS	Brain	tissue	gtex	Brain - Cerebellum	curated		TRUE	TRUE
rs113706587	RASGEF1C	ARNT::HIF1A	bHLH	loss	-6.36807	cerebellum	CNS	Brain	tissue	gtex	Brain - Cerebellum	curated		TRUE	TRUE
rs12721109	APOC4	ARNT::HIF1A	bHLH	loss	-8.7039	cerebellum	CNS	Brain	tissue	gtex	Brain - Cerebellum	curated		TRUE	TRUE
rs150820726	CEACAM16	MXI1	bHLH	loss	-14.771	cerebellum	CNS	Brain	tissue	gtex	Brain - Cerebellum	curated		TRUE	TRUE
rs1140239	DOC2A	TFDP1	FOX	gain	4.23901	diencephalon	CNS	Brain	tissue	gtex	Brain - Hypothalamus	curated		TRUE	TRUE
rs1140239	DOC2A	E2F6	FOX	gain	3.65914	diencephalon	CNS	Brain	tissue	gtex	Brain - Hypothalamus	curated		TRUE	TRUE
rs7341557	EPHX2	LIN54	Other	gain	8.7039	diencephalon	CNS	Brain	tissue	gtex	Brain - Hypothalamus	curated		TRUE	TRUE
rs7341557	EPHX2	Arid3a	Other	gain	6.76818	diencephalon	CNS	Brain	tissue	gtex	Brain - Hypothalamus	curated		TRUE	TRUE
rs7341557	EPHX2	TBP	Other	gain	2.32843	diencephalon	CNS	Brain	tissue	gtex	Brain - Hypothalamus	curated		TRUE	TRUE
rs113706587	RASGEF1C	TFAP2E	Other	loss	-15.8187	diencephalon	CNS	Brain	tissue	gtex	Brain - Hypothalamus	curated		TRUE	TRUE
rs73223431	PTK2B	TBR1	T-Box	loss	-17.0747	diencephalon	CNS	Brain	tissue	gtex	Brain - Hypothalamus	curated		FALSE	FALSE
rs73223431	PTK2B	TBX2	T-Box	loss	-6.92113	diencephalon	CNS	Brain	tissue	gtex	Brain - Hypothalamus	curated		TRUE	TRUE
rs10406257	BLOC1S3	TWIST1	bHLH	gain	4.58201	diencephalon	CNS	Brain	tissue	gtex	Brain - Hypothalamus	curated		FALSE	FALSE
rs4263041	APOC4	ARNT::HIF1A	bHLH	gain	8.7039	diencephalon	CNS	Brain	tissue	gtex	Brain - Hypothalamus	curated		TRUE	TRUE
rs4263041	APOC4	Arnt	bHLH	gain	6.33985	diencephalon	CNS	Brain	tissue	gtex	Brain - Hypothalamus	curated		TRUE	TRUE
rs10415850	BLOC1S3	ARNT::HIF1A	bHLH	loss	-6.36807	diencephalon	CNS	Brain	tissue	gtex	Brain - Hypothalamus	curated		TRUE	TRUE
rs113706587	RASGEF1C	ARNT::HIF1A	bHLH	loss	-6.36807	diencephalon	CNS	Brain	tissue	gtex	Brain - Hypothalamus	curated		TRUE	TRUE
rs12721109	APOC4	ARNT::HIF1A	bHLH	loss	-8.7039	diencephalon	CNS	Brain	tissue	gtex	Brain - Hypothalamus	curated		TRUE	TRUE
rs199456	NSF	Foxq1	FOX	gain	3.40599	dorsolateral prefrontal cortex	CNS	Brain	tissue	gtex	Brain - Frontal Cortex (BA9)	curated		TRUE	TRUE
rs199456	NSF	SRY	HMG/SOX	gain	6.65821	dorsolateral prefrontal cortex	CNS	Brain	tissue	gtex	Brain - Frontal Cortex (BA9)	curated		FALSE	FALSE
rs440277	NECTIN2	SRY	HMG/SOX	loss	-3.54432	dorsolateral prefrontal cortex	CNS	Brain	tissue	gtex	Brain - Frontal Cortex (BA9)	curated		FALSE	FALSE
rs7341557	EPHX2	LIN54	Other	gain	8.7039	dorsolateral prefrontal cortex	CNS	Brain	tissue	gtex	Brain - Frontal Cortex (BA9)	curated		TRUE	TRUE
rs7341557	EPHX2	Arid3a	Other	gain	6.76818	dorsolateral prefrontal cortex	CNS	Brain	tissue	gtex	Brain - Frontal Cortex (BA9)	curated		TRUE	TRUE
rs7341557	EPHX2	TBP	Other	gain	2.32843	dorsolateral prefrontal cortex	CNS	Brain	tissue	gtex	Brain - Frontal Cortex (BA9)	curated		TRUE	TRUE
rs74745468	FBXO33	Arid3a	Other	gain	6.76818	dorsolateral prefrontal cortex	CNS	Brain	tissue	gtex	Brain - Frontal Cortex (BA9)	curated		TRUE	TRUE
rs113706587	RASGEF1C	TFAP2E	Other	loss	-15.8187	dorsolateral prefrontal cortex	CNS	Brain	tissue	gtex	Brain - Frontal Cortex (BA9)	curated		TRUE	TRUE
rs440277	NECTIN2	NFYA	Other	loss	-5.07274	dorsolateral prefrontal cortex	CNS	Brain	tissue	gtex	Brain - Frontal Cortex (BA9)	curated		TRUE	TRUE
rs440277	NECTIN2	NFYC	Other	loss	-4.82406	dorsolateral prefrontal cortex	CNS	Brain	tissue	gtex	Brain - Frontal Cortex (BA9)	curated		TRUE	TRUE
rs440277	NECTIN2	NFYB	Other	loss	-2.93827	dorsolateral prefrontal cortex	CNS	Brain	tissue	gtex	Brain - Frontal Cortex (BA9)	curated		TRUE	TRUE
rs56261258	PVR	DMRTA2	Other	loss	-3.4847	dorsolateral prefrontal cortex	CNS	Brain	tissue	gtex	Brain - Frontal Cortex (BA9)	curated		FALSE	FALSE
rs41290108	NECTIN2	NFIX	SMAD/NF-1	gain	7.46313	dorsolateral prefrontal cortex	CNS	Brain	tissue	gtex	Brain - Frontal Cortex (BA9)	curated		TRUE	TRUE
rs73223431	PTK2B	TBR1	T-Box	loss	-17.0747	dorsolateral prefrontal cortex	CNS	Brain	tissue	gtex	Brain - Frontal Cortex (BA9)	curated		TRUE	TRUE
rs73223431	PTK2B	TBX2	T-Box	loss	-6.92113	dorsolateral prefrontal cortex	CNS	Brain	tissue	gtex	Brain - Frontal Cortex (BA9)	curated		TRUE	TRUE
rs10415850	BLOC1S3	ARNT::HIF1A	bHLH	loss	-6.36807	dorsolateral prefrontal cortex	CNS	Brain	tissue	gtex	Brain - Frontal Cortex (BA9)	curated		TRUE	TRUE
rs113706587	RASGEF1C	ARNT::HIF1A	bHLH	loss	-6.36807	dorsolateral prefrontal cortex	CNS	Brain	tissue	gtex	Brain - Frontal Cortex (BA9)	curated		TRUE	TRUE
rs12721109	APOC4	ARNT::HIF1A	bHLH	loss	-8.7039	dorsolateral prefrontal cortex	CNS	Brain	tissue	gtex	Brain - Frontal Cortex (BA9)	curated		TRUE	TRUE
rs150820726	CEACAM16	MXI1	bHLH	loss	-14.771	dorsolateral prefrontal cortex	CNS	Brain	tissue	gtex	Brain - Frontal Cortex (BA9)	curated		TRUE	TRUE
rs440277	NECTIN2	SRY	HMG/SOX	loss	-3.54432	frontal cortex	CNS	Brain	tissue	gtex	Brain - Frontal Cortex (BA9)	curated		FALSE	FALSE
rs7341557	EPHX2	LIN54	Other	gain	8.7039	frontal cortex	CNS	Brain	tissue	gtex	Brain - Frontal Cortex (BA9)	curated		TRUE	TRUE
rs7341557	EPHX2	Arid3a	Other	gain	6.76818	frontal cortex	CNS	Brain	tissue	gtex	Brain - Frontal Cortex (BA9)	curated		TRUE	TRUE
rs7341557	EPHX2	TBP	Other	gain	2.32843	frontal cortex	CNS	Brain	tissue	gtex	Brain - Frontal Cortex (BA9)	curated		TRUE	TRUE
rs113706587	RASGEF1C	TFAP2E	Other	loss	-15.8187	frontal cortex	CNS	Brain	tissue	gtex	Brain - Frontal Cortex (BA9)	curated		TRUE	TRUE
rs440277	NECTIN2	NFYA	Other	loss	-5.07274	frontal cortex	CNS	Brain	tissue	gtex	Brain - Frontal Cortex (BA9)	curated		TRUE	TRUE
rs440277	NECTIN2	NFYC	Other	loss	-4.82406	frontal cortex	CNS	Brain	tissue	gtex	Brain - Frontal Cortex (BA9)	curated		TRUE	TRUE
rs440277	NECTIN2	NFYB	Other	loss	-2.93827	frontal cortex	CNS	Brain	tissue	gtex	Brain - Frontal Cortex (BA9)	curated		TRUE	TRUE
rs41290108	NECTIN2	NFIX	SMAD/NF-1	gain	7.46313	frontal cortex	CNS	Brain	tissue	gtex	Brain - Frontal Cortex (BA9)	curated		TRUE	TRUE
rs73223431	PTK2B	TBR1	T-Box	loss	-17.0747	frontal cortex	CNS	Brain	tissue	gtex	Brain - Frontal Cortex (BA9)	curated		TRUE	TRUE
rs73223431	PTK2B	TBX2	T-Box	loss	-6.92113	frontal cortex	CNS	Brain	tissue	gtex	Brain - Frontal Cortex (BA9)	curated		TRUE	TRUE
rs10415850	BLOC1S3	ARNT::HIF1A	bHLH	loss	-6.36807	frontal cortex	CNS	Brain	tissue	gtex	Brain - Frontal Cortex (BA9)	curated		TRUE	TRUE
rs113706587	RASGEF1C	ARNT::HIF1A	bHLH	loss	-6.36807	frontal cortex	CNS	Brain	tissue	gtex	Brain - Frontal Cortex (BA9)	curated		TRUE	TRUE
rs12721109	APOC4	ARNT::HIF1A	bHLH	loss	-8.7039	frontal cortex	CNS	Brain	tissue	gtex	Brain - Frontal Cortex (BA9)	curated		TRUE	TRUE
rs150820726	CEACAM16	MXI1	bHLH	loss	-14.771	frontal cortex	CNS	Brain	tissue	gtex	Brain - Frontal Cortex (BA9)	curated		TRUE	TRUE
rs16946801	APH1B	Foxj3	FOX	gain	2.98122	glutamatergic neuron	CNS	Brain	in_vitro_differentiated_cells	tabula_sapiens	neuron	close	82	TRUE	TRUE
rs440277	NECTIN2	SRY	HMG/SOX	loss	-3.54432	glutamatergic neuron	CNS	Brain	in_vitro_differentiated_cells	tabula_sapiens	neuron	close	82	FALSE	FALSE
rs8100197	BCL3	SOX4	HMG/SOX	loss	-7.39135	glutamatergic neuron	CNS	Brain	in_vitro_differentiated_cells	tabula_sapiens	neuron	close	82	TRUE	TRUE
rs8100197	BCL3	SRY	HMG/SOX	loss	-3.54432	glutamatergic neuron	CNS	Brain	in_vitro_differentiated_cells	tabula_sapiens	neuron	close	82	FALSE	FALSE
rs8100197	BCL3	SOX15	HMG/SOX	loss	-3.41869	glutamatergic neuron	CNS	Brain	in_vitro_differentiated_cells	tabula_sapiens	neuron	close	82	FALSE	FALSE
rs11218343	SORL1	DMRTA2	Other	gain	9.03955	glutamatergic neuron	CNS	Brain	in_vitro_differentiated_cells	tabula_sapiens	neuron	close	82	FALSE	FALSE
rs113706587	RASGEF1C	TFAP2E	Other	loss	-15.8187	glutamatergic neuron	CNS	Brain	in_vitro_differentiated_cells	tabula_sapiens	neuron	close	82	FALSE	FALSE
rs440277	NECTIN2	NFYA	Other	loss	-5.07274	glutamatergic neuron	CNS	Brain	in_vitro_differentiated_cells	tabula_sapiens	neuron	close	82	TRUE	TRUE
rs440277	NECTIN2	NFYC	Other	loss	-4.82406	glutamatergic neuron	CNS	Brain	in_vitro_differentiated_cells	tabula_sapiens	neuron	close	82	TRUE	TRUE
rs440277	NECTIN2	NFYB	Other	loss	-2.93827	glutamatergic neuron	CNS	Brain	in_vitro_differentiated_cells	tabula_sapiens	neuron	close	82	TRUE	TRUE
rs56261258	PVR	DMRTA2	Other	loss	-3.4847	glutamatergic neuron	CNS	Brain	in_vitro_differentiated_cells	tabula_sapiens	neuron	close	82	FALSE	FALSE
rs73223431	PTK2B	TBR1	T-Box	loss	-17.0747	glutamatergic neuron	CNS	Brain	in_vitro_differentiated_cells	tabula_sapiens	neuron	close	82	FALSE	FALSE
rs73223431	PTK2B	TBX2	T-Box	loss	-6.92113	glutamatergic neuron	CNS	Brain	in_vitro_differentiated_cells	tabula_sapiens	neuron	close	82	FALSE	FALSE
rs10406257	BLOC1S3	TWIST1	bHLH	gain	4.58201	glutamatergic neuron	CNS	Brain	in_vitro_differentiated_cells	tabula_sapiens	neuron	close	82	FALSE	FALSE
rs4263041	APOC4	ARNT::HIF1A	bHLH	gain	8.7039	glutamatergic neuron	CNS	Brain	in_vitro_differentiated_cells	tabula_sapiens	neuron	close	82	TRUE	TRUE
rs4263041	APOC4	Arnt	bHLH	gain	6.33985	glutamatergic neuron	CNS	Brain	in_vitro_differentiated_cells	tabula_sapiens	neuron	close	82	TRUE	TRUE
rs10415850	BLOC1S3	ARNT::HIF1A	bHLH	loss	-6.36807	glutamatergic neuron	CNS	Brain	in_vitro_differentiated_cells	tabula_sapiens	neuron	close	82	TRUE	TRUE
rs113706587	RASGEF1C	ARNT::HIF1A	bHLH	loss	-6.36807	glutamatergic neuron	CNS	Brain	in_vitro_differentiated_cells	tabula_sapiens	neuron	close	82	TRUE	TRUE
rs150820726	CEACAM16	MXI1	bHLH	loss	-14.771	glutamatergic neuron	CNS	Brain	in_vitro_differentiated_cells	tabula_sapiens	neuron	close	82	TRUE	TRUE
rs199456	NSF	Foxq1	FOX	gain	3.40599	hypothalamus	CNS	Brain	tissue	gtex	Brain - Hypothalamus	curated		TRUE	TRUE
rs111780744	CEACAM19	Foxn1	FOX	loss	-13.5256	hypothalamus	CNS	Brain	tissue	gtex	Brain - Hypothalamus	curated		FALSE	FALSE
rs199456	NSF	SRY	HMG/SOX	gain	6.65821	hypothalamus	CNS	Brain	tissue	gtex	Brain - Hypothalamus	curated		FALSE	FALSE
rs440277	NECTIN2	SRY	HMG/SOX	loss	-3.54432	hypothalamus	CNS	Brain	tissue	gtex	Brain - Hypothalamus	curated		FALSE	FALSE
rs7341557	EPHX2	LIN54	Other	gain	8.7039	hypothalamus	CNS	Brain	tissue	gtex	Brain - Hypothalamus	curated		TRUE	TRUE
rs7341557	EPHX2	Arid3a	Other	gain	6.76818	hypothalamus	CNS	Brain	tissue	gtex	Brain - Hypothalamus	curated		TRUE	TRUE
rs7341557	EPHX2	TBP	Other	gain	2.32843	hypothalamus	CNS	Brain	tissue	gtex	Brain - Hypothalamus	curated		TRUE	TRUE
rs74745468	FBXO33	Arid3a	Other	gain	6.76818	hypothalamus	CNS	Brain	tissue	gtex	Brain - Hypothalamus	curated		TRUE	TRUE
rs113706587	RASGEF1C	TFAP2E	Other	loss	-15.8187	hypothalamus	CNS	Brain	tissue	gtex	Brain - Hypothalamus	curated		TRUE	TRUE
rs440277	NECTIN2	NFYA	Other	loss	-5.07274	hypothalamus	CNS	Brain	tissue	gtex	Brain - Hypothalamus	curated		TRUE	TRUE
rs440277	NECTIN2	NFYC	Other	loss	-4.82406	hypothalamus	CNS	Brain	tissue	gtex	Brain - Hypothalamus	curated		TRUE	TRUE
rs440277	NECTIN2	NFYB	Other	loss	-2.93827	hypothalamus	CNS	Brain	tissue	gtex	Brain - Hypothalamus	curated		TRUE	TRUE
rs56261258	PVR	DMRTA2	Other	loss	-3.4847	hypothalamus	CNS	Brain	tissue	gtex	Brain - Hypothalamus	curated		FALSE	FALSE
rs41290108	NECTIN2	NFIX	SMAD/NF-1	gain	7.46313	hypothalamus	CNS	Brain	tissue	gtex	Brain - Hypothalamus	curated		TRUE	TRUE
rs73223431	PTK2B	TBR1	T-Box	loss	-17.0747	hypothalamus	CNS	Brain	tissue	gtex	Brain - Hypothalamus	curated		FALSE	FALSE
rs73223431	PTK2B	TBX2	T-Box	loss	-6.92113	hypothalamus	CNS	Brain	tissue	gtex	Brain - Hypothalamus	curated		TRUE	TRUE
rs76971643	TRAPPC6A	NEUROD1	bHLH	gain	5.3955	hypothalamus	CNS	Brain	tissue	gtex	Brain - Hypothalamus	curated		FALSE	FALSE
rs10415850	BLOC1S3	ARNT::HIF1A	bHLH	loss	-6.36807	hypothalamus	CNS	Brain	tissue	gtex	Brain - Hypothalamus	curated		TRUE	TRUE
rs113706587	RASGEF1C	ARNT::HIF1A	bHLH	loss	-6.36807	hypothalamus	CNS	Brain	tissue	gtex	Brain - Hypothalamus	curated		TRUE	TRUE
rs12721109	APOC4	ARNT::HIF1A	bHLH	loss	-8.7039	hypothalamus	CNS	Brain	tissue	gtex	Brain - Hypothalamus	curated		TRUE	TRUE
rs150820726	CEACAM16	MXI1	bHLH	loss	-14.771	hypothalamus	CNS	Brain	tissue	gtex	Brain - Hypothalamus	curated		TRUE	TRUE
rs76971643	TRAPPC6A	ARNT::HIF1A	bHLH	loss	-6.36807	hypothalamus	CNS	Brain	tissue	gtex	Brain - Hypothalamus	curated		TRUE	TRUE
rs17125924	FERMT2	ETV1	ETS	gain	5.06028	neural progenitor cell	CNS	Brain	in_vitro_differentiated_cells	none		none
rs17125924	FERMT2	ELF1	ETS	gain	4.29324	neural progenitor cell	CNS	Brain	in_vitro_differentiated_cells	none		none
rs17125924	FERMT2	ELF3	ETS	gain	3.57442	neural progenitor cell	CNS	Brain	in_vitro_differentiated_cells	none		none
rs17125924	FERMT2	ETV6	ETS	gain	2.43991	neural progenitor cell	CNS	Brain	in_vitro_differentiated_cells	none		none
rs1140239	DOC2A	TFDP1	FOX	gain	4.23901	neural progenitor cell	CNS	Brain	in_vitro_differentiated_cells	none		none
rs1140239	DOC2A	E2F6	FOX	gain	3.65914	neural progenitor cell	CNS	Brain	in_vitro_differentiated_cells	none		none
rs16946801	APH1B	Foxj3	FOX	gain	2.98122	neural progenitor cell	CNS	Brain	in_vitro_differentiated_cells	none		none
rs35112405	SCARA3	FOXL1	FOX	gain	14.2229	neural progenitor cell	CNS	Brain	in_vitro_differentiated_cells	none		none
rs62118504	EXOC3L2	Foxn1	FOX	gain	14.354	neural progenitor cell	CNS	Brain	in_vitro_differentiated_cells	none		none
rs67250450	JAZF1	FOXD1	FOX	gain	3.8679	neural progenitor cell	CNS	Brain	in_vitro_differentiated_cells	none		none
rs6754293	BIN1	SOX15	HMG/SOX	loss	-4.25514	neural progenitor cell	CNS	Brain	in_vitro_differentiated_cells	none		none
rs67250450	JAZF1	PGR	Nuclear receptor	gain	5.22244	neural progenitor cell	CNS	Brain	in_vitro_differentiated_cells	none		none
rs35112405	SCARA3	Gmeb1	Other	gain	3.49643	neural progenitor cell	CNS	Brain	in_vitro_differentiated_cells	none		none
rs7341557	EPHX2	LIN54	Other	gain	8.7039	neural progenitor cell	CNS	Brain	in_vitro_differentiated_cells	none		none
rs7341557	EPHX2	Arid3a	Other	gain	6.76818	neural progenitor cell	CNS	Brain	in_vitro_differentiated_cells	none		none
rs7341557	EPHX2	TBP	Other	gain	2.32843	neural progenitor cell	CNS	Brain	in_vitro_differentiated_cells	none		none
rs113706587	RASGEF1C	TFAP2E	Other	loss	-15.8187	neural progenitor cell	CNS	Brain	in_vitro_differentiated_cells	none		none
rs7068231	ANK3	GATA1	Other	loss	-6.12855	neural progenitor cell	CNS	Brain	in_vitro_differentiated_cells	none		none
rs10406257	BLOC1S3	TWIST1	bHLH	gain	4.58201	neural progenitor cell	CNS	Brain	in_vitro_differentiated_cells	none		none
rs67250450	JAZF1	OLIG3	bHLH	gain	8.81585	neural progenitor cell	CNS	Brain	in_vitro_differentiated_cells	none		none
rs10415850	BLOC1S3	ARNT::HIF1A	bHLH	loss	-6.36807	neural progenitor cell	CNS	Brain	in_vitro_differentiated_cells	none		none
rs113706587	RASGEF1C	ARNT::HIF1A	bHLH	loss	-6.36807	neural progenitor cell	CNS	Brain	in_vitro_differentiated_cells	none		none
rs150820726	CEACAM16	MXI1	bHLH	loss	-14.771	neural progenitor cell	CNS	Brain	in_vitro_differentiated_cells	none		none
rs61762319	MME	HAND2	bHLH	loss	-9.6245	neural progenitor cell	CNS	Brain	in_vitro_differentiated_cells	none		none
rs35112405	SCARA3	JUN::JUNB	bZIP	gain	5.09484	neural progenitor cell	CNS	Brain	in_vitro_differentiated_cells	none		none
rs35112405	SCARA3	Atf1	bZIP	gain	2.58196	neural progenitor cell	CNS	Brain	in_vitro_differentiated_cells	none		none
rs17125924	FERMT2	ETV1	ETS	gain	5.06028	neuronal stem cell	CNS	Brain	in_vitro_differentiated_cells	none		none
rs17125924	FERMT2	ELF1	ETS	gain	4.29324	neuronal stem cell	CNS	Brain	in_vitro_differentiated_cells	none		none
rs17125924	FERMT2	ELF3	ETS	gain	3.57442	neuronal stem cell	CNS	Brain	in_vitro_differentiated_cells	none		none
rs17125924	FERMT2	ETV6	ETS	gain	2.43991	neuronal stem cell	CNS	Brain	in_vitro_differentiated_cells	none		none
rs35112405	SCARA3	FOXL1	FOX	gain	14.2229	neuronal stem cell	CNS	Brain	in_vitro_differentiated_cells	none		none
rs187183066	NECTIN2	SOX18	HMG/SOX	loss	-10.8049	neuronal stem cell	CNS	Brain	in_vitro_differentiated_cells	none		none
rs187183066	NECTIN2	Sox6	HMG/SOX	loss	-9.33316	neuronal stem cell	CNS	Brain	in_vitro_differentiated_cells	none		none
rs187183066	NECTIN2	SOX15	HMG/SOX	loss	-6.90975	neuronal stem cell	CNS	Brain	in_vitro_differentiated_cells	none		none
rs187183066	NECTIN2	SRY	HMG/SOX	loss	-6.26679	neuronal stem cell	CNS	Brain	in_vitro_differentiated_cells	none		none
rs187183066	NECTIN2	SOX13	HMG/SOX	loss	-5.79572	neuronal stem cell	CNS	Brain	in_vitro_differentiated_cells	none		none
rs35112405	SCARA3	Gmeb1	Other	gain	3.49643	neuronal stem cell	CNS	Brain	in_vitro_differentiated_cells	none		none
rs7341557	EPHX2	LIN54	Other	gain	8.7039	neuronal stem cell	CNS	Brain	in_vitro_differentiated_cells	none		none
rs7341557	EPHX2	Arid3a	Other	gain	6.76818	neuronal stem cell	CNS	Brain	in_vitro_differentiated_cells	none		none
rs7341557	EPHX2	TBP	Other	gain	2.32843	neuronal stem cell	CNS	Brain	in_vitro_differentiated_cells	none		none
rs113706587	RASGEF1C	TFAP2E	Other	loss	-15.8187	neuronal stem cell	CNS	Brain	in_vitro_differentiated_cells	none		none
rs7068231	ANK3	GATA1	Other	loss	-6.12855	neuronal stem cell	CNS	Brain	in_vitro_differentiated_cells	none		none
rs10406257	BLOC1S3	TWIST1	bHLH	gain	4.58201	neuronal stem cell	CNS	Brain	in_vitro_differentiated_cells	none		none
rs4263041	APOC4	ARNT::HIF1A	bHLH	gain	8.7039	neuronal stem cell	CNS	Brain	in_vitro_differentiated_cells	none		none
rs4263041	APOC4	Arnt	bHLH	gain	6.33985	neuronal stem cell	CNS	Brain	in_vitro_differentiated_cells	none		none
rs10415850	BLOC1S3	ARNT::HIF1A	bHLH	loss	-6.36807	neuronal stem cell	CNS	Brain	in_vitro_differentiated_cells	none		none
rs113706587	RASGEF1C	ARNT::HIF1A	bHLH	loss	-6.36807	neuronal stem cell	CNS	Brain	in_vitro_differentiated_cells	none		none
rs12721109	APOC4	ARNT::HIF1A	bHLH	loss	-8.7039	neuronal stem cell	CNS	Brain	in_vitro_differentiated_cells	none		none
rs61762319	MME	HAND2	bHLH	loss	-9.6245	neuronal stem cell	CNS	Brain	in_vitro_differentiated_cells	none		none
rs35112405	SCARA3	JUN::JUNB	bZIP	gain	5.09484	neuronal stem cell	CNS	Brain	in_vitro_differentiated_cells	none		none
rs35112405	SCARA3	Atf1	bZIP	gain	2.58196	neuronal stem cell	CNS	Brain	in_vitro_differentiated_cells	none		none
rs199456	NSF	Foxq1	FOX	gain	3.40599	nucleus accumbens	CNS	Brain	tissue	gtex	Brain - Nucleus accumbens (basal ganglia)	curated		TRUE	TRUE
rs111780744	CEACAM19	Foxn1	FOX	loss	-13.5256	nucleus accumbens	CNS	Brain	tissue	gtex	Brain - Nucleus accumbens (basal ganglia)	curated		FALSE	FALSE
rs199456	NSF	SRY	HMG/SOX	gain	6.65821	nucleus accumbens	CNS	Brain	tissue	gtex	Brain - Nucleus accumbens (basal ganglia)	curated		FALSE	FALSE
rs440277	NECTIN2	SRY	HMG/SOX	loss	-3.54432	nucleus accumbens	CNS	Brain	tissue	gtex	Brain - Nucleus accumbens (basal ganglia)	curated		FALSE	FALSE
rs7341557	EPHX2	LIN54	Other	gain	8.7039	nucleus accumbens	CNS	Brain	tissue	gtex	Brain - Nucleus accumbens (basal ganglia)	curated		TRUE	TRUE
rs7341557	EPHX2	Arid3a	Other	gain	6.76818	nucleus accumbens	CNS	Brain	tissue	gtex	Brain - Nucleus accumbens (basal ganglia)	curated		FALSE	FALSE
rs7341557	EPHX2	TBP	Other	gain	2.32843	nucleus accumbens	CNS	Brain	tissue	gtex	Brain - Nucleus accumbens (basal ganglia)	curated		TRUE	TRUE
rs74745468	FBXO33	Arid3a	Other	gain	6.76818	nucleus accumbens	CNS	Brain	tissue	gtex	Brain - Nucleus accumbens (basal ganglia)	curated		FALSE	FALSE
rs113706587	RASGEF1C	TFAP2E	Other	loss	-15.8187	nucleus accumbens	CNS	Brain	tissue	gtex	Brain - Nucleus accumbens (basal ganglia)	curated		TRUE	TRUE
rs440277	NECTIN2	NFYA	Other	loss	-5.07274	nucleus accumbens	CNS	Brain	tissue	gtex	Brain - Nucleus accumbens (basal ganglia)	curated		TRUE	TRUE
rs440277	NECTIN2	NFYC	Other	loss	-4.82406	nucleus accumbens	CNS	Brain	tissue	gtex	Brain - Nucleus accumbens (basal ganglia)	curated		TRUE	TRUE
rs440277	NECTIN2	NFYB	Other	loss	-2.93827	nucleus accumbens	CNS	Brain	tissue	gtex	Brain - Nucleus accumbens (basal ganglia)	curated		TRUE	TRUE
rs56261258	PVR	DMRTA2	Other	loss	-3.4847	nucleus accumbens	CNS	Brain	tissue	gtex	Brain - Nucleus accumbens (basal ganglia)	curated		FALSE	FALSE
rs41290108	NECTIN2	NFIX	SMAD/NF-1	gain	7.46313	nucleus accumbens	CNS	Brain	tissue	gtex	Brain - Nucleus accumbens (basal ganglia)	curated		TRUE	TRUE
rs73223431	PTK2B	TBR1	T-Box	loss	-17.0747	nucleus accumbens	CNS	Brain	tissue	gtex	Brain - Nucleus accumbens (basal ganglia)	curated		FALSE	FALSE
rs73223431	PTK2B	TBX2	T-Box	loss	-6.92113	nucleus accumbens	CNS	Brain	tissue	gtex	Brain - Nucleus accumbens (basal ganglia)	curated		TRUE	TRUE
rs76971643	TRAPPC6A	NEUROD1	bHLH	gain	5.3955	nucleus accumbens	CNS	Brain	tissue	gtex	Brain - Nucleus accumbens (basal ganglia)	curated		FALSE	FALSE
rs113706587	RASGEF1C	ARNT::HIF1A	bHLH	loss	-6.36807	nucleus accumbens	CNS	Brain	tissue	gtex	Brain - Nucleus accumbens (basal ganglia)	curated		TRUE	TRUE
rs12721109	APOC4	ARNT::HIF1A	bHLH	loss	-8.7039	nucleus accumbens	CNS	Brain	tissue	gtex	Brain - Nucleus accumbens (basal ganglia)	curated		TRUE	TRUE
rs150820726	CEACAM16	MXI1	bHLH	loss	-14.771	nucleus accumbens	CNS	Brain	tissue	gtex	Brain - Nucleus accumbens (basal ganglia)	curated		TRUE	TRUE
rs76971643	TRAPPC6A	ARNT::HIF1A	bHLH	loss	-6.36807	nucleus accumbens	CNS	Brain	tissue	gtex	Brain - Nucleus accumbens (basal ganglia)	curated		TRUE	TRUE
rs1140239	DOC2A	TFDP1	FOX	gain	4.23901	occipital lobe	CNS	Brain	tissue	gtex	Brain - Cortex	curated		TRUE	TRUE
rs1140239	DOC2A	E2F6	FOX	gain	3.65914	occipital lobe	CNS	Brain	tissue	gtex	Brain - Cortex	curated		TRUE	TRUE
rs11218343	SORL1	DMRTA2	Other	gain	9.03955	occipital lobe	CNS	Brain	tissue	gtex	Brain - Cortex	curated		FALSE	FALSE
rs7341557	EPHX2	LIN54	Other	gain	8.7039	occipital lobe	CNS	Brain	tissue	gtex	Brain - Cortex	curated		TRUE	TRUE
rs7341557	EPHX2	Arid3a	Other	gain	6.76818	occipital lobe	CNS	Brain	tissue	gtex	Brain - Cortex	curated		TRUE	TRUE
rs7341557	EPHX2	TBP	Other	gain	2.32843	occipital lobe	CNS	Brain	tissue	gtex	Brain - Cortex	curated		TRUE	TRUE
rs113706587	RASGEF1C	TFAP2E	Other	loss	-15.8187	occipital lobe	CNS	Brain	tissue	gtex	Brain - Cortex	curated		TRUE	TRUE
rs4263041	APOC4	ARNT::HIF1A	bHLH	gain	8.7039	occipital lobe	CNS	Brain	tissue	gtex	Brain - Cortex	curated		TRUE	TRUE
rs4263041	APOC4	Arnt	bHLH	gain	6.33985	occipital lobe	CNS	Brain	tissue	gtex	Brain - Cortex	curated		TRUE	TRUE
rs113706587	RASGEF1C	ARNT::HIF1A	bHLH	loss	-6.36807	occipital lobe	CNS	Brain	tissue	gtex	Brain - Cortex	curated		TRUE	TRUE
rs12721109	APOC4	ARNT::HIF1A	bHLH	loss	-8.7039	occipital lobe	CNS	Brain	tissue	gtex	Brain - Cortex	curated		TRUE	TRUE
rs1140239	DOC2A	TFDP1	FOX	gain	4.23901	parietal lobe	CNS	Brain	tissue	gtex	Brain - Cortex	curated		TRUE	TRUE
rs1140239	DOC2A	E2F6	FOX	gain	3.65914	parietal lobe	CNS	Brain	tissue	gtex	Brain - Cortex	curated		TRUE	TRUE
rs11218343	SORL1	DMRTA2	Other	gain	9.03955	parietal lobe	CNS	Brain	tissue	gtex	Brain - Cortex	curated		FALSE	FALSE
rs7341557	EPHX2	LIN54	Other	gain	8.7039	parietal lobe	CNS	Brain	tissue	gtex	Brain - Cortex	curated		TRUE	TRUE
rs7341557	EPHX2	Arid3a	Other	gain	6.76818	parietal lobe	CNS	Brain	tissue	gtex	Brain - Cortex	curated		TRUE	TRUE
rs7341557	EPHX2	TBP	Other	gain	2.32843	parietal lobe	CNS	Brain	tissue	gtex	Brain - Cortex	curated		TRUE	TRUE
rs113706587	RASGEF1C	TFAP2E	Other	loss	-15.8187	parietal lobe	CNS	Brain	tissue	gtex	Brain - Cortex	curated		TRUE	TRUE
rs190651665	CLPTM1	NFATC3	RHR/NFAT	gain	12.1086	parietal lobe	CNS	Brain	tissue	gtex	Brain - Cortex	curated		TRUE	TRUE
rs190651665	CLPTM1	RELA	RHR/NFAT	gain	6.18982	parietal lobe	CNS	Brain	tissue	gtex	Brain - Cortex	curated		TRUE	TRUE
rs190651665	CLPTM1	NFKB2	RHR/NFAT	gain	4.82801	parietal lobe	CNS	Brain	tissue	gtex	Brain - Cortex	curated		TRUE	TRUE
rs190651665	CLPTM1	REL	RHR/NFAT	gain	3.70044	parietal lobe	CNS	Brain	tissue	gtex	Brain - Cortex	curated		FALSE	FALSE
rs12151021	ABCA7	NFIX	SMAD/NF-1	loss	-5.09596	parietal lobe	CNS	Brain	tissue	gtex	Brain - Cortex	curated		TRUE	TRUE
rs4263041	APOC4	ARNT::HIF1A	bHLH	gain	8.7039	parietal lobe	CNS	Brain	tissue	gtex	Brain - Cortex	curated		TRUE	TRUE
rs4263041	APOC4	Arnt	bHLH	gain	6.33985	parietal lobe	CNS	Brain	tissue	gtex	Brain - Cortex	curated		TRUE	TRUE
rs10415850	BLOC1S3	ARNT::HIF1A	bHLH	loss	-6.36807	parietal lobe	CNS	Brain	tissue	gtex	Brain - Cortex	curated		TRUE	TRUE
rs113706587	RASGEF1C	ARNT::HIF1A	bHLH	loss	-6.36807	parietal lobe	CNS	Brain	tissue	gtex	Brain - Cortex	curated		TRUE	TRUE
rs12721109	APOC4	ARNT::HIF1A	bHLH	loss	-8.7039	parietal lobe	CNS	Brain	tissue	gtex	Brain - Cortex	curated		TRUE	TRUE
rs199456	NSF	Foxq1	FOX	gain	3.40599	putamen	CNS	Brain	tissue	gtex	Brain - Putamen (basal ganglia)	curated		TRUE	TRUE
rs111780744	CEACAM19	Foxn1	FOX	loss	-13.5256	putamen	CNS	Brain	tissue	gtex	Brain - Putamen (basal ganglia)	curated		FALSE	FALSE
rs199456	NSF	SRY	HMG/SOX	gain	6.65821	putamen	CNS	Brain	tissue	gtex	Brain - Putamen (basal ganglia)	curated		FALSE	FALSE
rs440277	NECTIN2	SRY	HMG/SOX	loss	-3.54432	putamen	CNS	Brain	tissue	gtex	Brain - Putamen (basal ganglia)	curated		FALSE	FALSE
rs7341557	EPHX2	LIN54	Other	gain	8.7039	putamen	CNS	Brain	tissue	gtex	Brain - Putamen (basal ganglia)	curated		TRUE	TRUE
rs7341557	EPHX2	Arid3a	Other	gain	6.76818	putamen	CNS	Brain	tissue	gtex	Brain - Putamen (basal ganglia)	curated		FALSE	FALSE
rs7341557	EPHX2	TBP	Other	gain	2.32843	putamen	CNS	Brain	tissue	gtex	Brain - Putamen (basal ganglia)	curated		TRUE	TRUE
rs74745468	FBXO33	Arid3a	Other	gain	6.76818	putamen	CNS	Brain	tissue	gtex	Brain - Putamen (basal ganglia)	curated		FALSE	FALSE
rs113706587	RASGEF1C	TFAP2E	Other	loss	-15.8187	putamen	CNS	Brain	tissue	gtex	Brain - Putamen (basal ganglia)	curated		TRUE	TRUE
rs440277	NECTIN2	NFYA	Other	loss	-5.07274	putamen	CNS	Brain	tissue	gtex	Brain - Putamen (basal ganglia)	curated		TRUE	TRUE
rs440277	NECTIN2	NFYC	Other	loss	-4.82406	putamen	CNS	Brain	tissue	gtex	Brain - Putamen (basal ganglia)	curated		TRUE	TRUE
rs440277	NECTIN2	NFYB	Other	loss	-2.93827	putamen	CNS	Brain	tissue	gtex	Brain - Putamen (basal ganglia)	curated		TRUE	TRUE
rs56261258	PVR	DMRTA2	Other	loss	-3.4847	putamen	CNS	Brain	tissue	gtex	Brain - Putamen (basal ganglia)	curated		FALSE	FALSE
rs41290108	NECTIN2	NFIX	SMAD/NF-1	gain	7.46313	putamen	CNS	Brain	tissue	gtex	Brain - Putamen (basal ganglia)	curated		TRUE	TRUE
rs73223431	PTK2B	TBR1	T-Box	loss	-17.0747	putamen	CNS	Brain	tissue	gtex	Brain - Putamen (basal ganglia)	curated		FALSE	FALSE
rs73223431	PTK2B	TBX2	T-Box	loss	-6.92113	putamen	CNS	Brain	tissue	gtex	Brain - Putamen (basal ganglia)	curated		TRUE	TRUE
rs10406257	BLOC1S3	TWIST1	bHLH	gain	4.58201	putamen	CNS	Brain	tissue	gtex	Brain - Putamen (basal ganglia)	curated		FALSE	FALSE
rs76971643	TRAPPC6A	NEUROD1	bHLH	gain	5.3955	putamen	CNS	Brain	tissue	gtex	Brain - Putamen (basal ganglia)	curated		FALSE	FALSE
rs113706587	RASGEF1C	ARNT::HIF1A	bHLH	loss	-6.36807	putamen	CNS	Brain	tissue	gtex	Brain - Putamen (basal ganglia)	curated		TRUE	TRUE
rs12721109	APOC4	ARNT::HIF1A	bHLH	loss	-8.7039	putamen	CNS	Brain	tissue	gtex	Brain - Putamen (basal ganglia)	curated		TRUE	TRUE
rs150820726	CEACAM16	MXI1	bHLH	loss	-14.771	putamen	CNS	Brain	tissue	gtex	Brain - Putamen (basal ganglia)	curated		TRUE	TRUE
rs76971643	TRAPPC6A	ARNT::HIF1A	bHLH	loss	-6.36807	putamen	CNS	Brain	tissue	gtex	Brain - Putamen (basal ganglia)	curated		TRUE	TRUE
rs199456	NSF	Foxq1	FOX	gain	3.40599	substantia nigra	CNS	Brain	tissue	gtex	Brain - Substantia nigra	curated		TRUE	TRUE
rs199456	NSF	SRY	HMG/SOX	gain	6.65821	substantia nigra	CNS	Brain	tissue	gtex	Brain - Substantia nigra	curated		FALSE	FALSE
rs440277	NECTIN2	SRY	HMG/SOX	loss	-3.54432	substantia nigra	CNS	Brain	tissue	gtex	Brain - Substantia nigra	curated		FALSE	FALSE
rs7341557	EPHX2	LIN54	Other	gain	8.7039	substantia nigra	CNS	Brain	tissue	gtex	Brain - Substantia nigra	curated		TRUE	TRUE
rs7341557	EPHX2	Arid3a	Other	gain	6.76818	substantia nigra	CNS	Brain	tissue	gtex	Brain - Substantia nigra	curated		TRUE	TRUE
rs7341557	EPHX2	TBP	Other	gain	2.32843	substantia nigra	CNS	Brain	tissue	gtex	Brain - Substantia nigra	curated		TRUE	TRUE
rs74745468	FBXO33	Arid3a	Other	gain	6.76818	substantia nigra	CNS	Brain	tissue	gtex	Brain - Substantia nigra	curated		TRUE	TRUE
rs113706587	RASGEF1C	TFAP2E	Other	loss	-15.8187	substantia nigra	CNS	Brain	tissue	gtex	Brain - Substantia nigra	curated		TRUE	TRUE
rs440277	NECTIN2	NFYA	Other	loss	-5.07274	substantia nigra	CNS	Brain	tissue	gtex	Brain - Substantia nigra	curated		TRUE	TRUE
rs440277	NECTIN2	NFYC	Other	loss	-4.82406	substantia nigra	CNS	Brain	tissue	gtex	Brain - Substantia nigra	curated		TRUE	TRUE
rs440277	NECTIN2	NFYB	Other	loss	-2.93827	substantia nigra	CNS	Brain	tissue	gtex	Brain - Substantia nigra	curated		TRUE	TRUE
rs56261258	PVR	DMRTA2	Other	loss	-3.4847	substantia nigra	CNS	Brain	tissue	gtex	Brain - Substantia nigra	curated		FALSE	FALSE
rs41290108	NECTIN2	NFIX	SMAD/NF-1	gain	7.46313	substantia nigra	CNS	Brain	tissue	gtex	Brain - Substantia nigra	curated		TRUE	TRUE
rs73223431	PTK2B	TBR1	T-Box	loss	-17.0747	substantia nigra	CNS	Brain	tissue	gtex	Brain - Substantia nigra	curated		FALSE	FALSE
rs73223431	PTK2B	TBX2	T-Box	loss	-6.92113	substantia nigra	CNS	Brain	tissue	gtex	Brain - Substantia nigra	curated		TRUE	TRUE
rs76971643	TRAPPC6A	NEUROD1	bHLH	gain	5.3955	substantia nigra	CNS	Brain	tissue	gtex	Brain - Substantia nigra	curated		FALSE	FALSE
rs113706587	RASGEF1C	ARNT::HIF1A	bHLH	loss	-6.36807	substantia nigra	CNS	Brain	tissue	gtex	Brain - Substantia nigra	curated		TRUE	TRUE
rs12721109	APOC4	ARNT::HIF1A	bHLH	loss	-8.7039	substantia nigra	CNS	Brain	tissue	gtex	Brain - Substantia nigra	curated		TRUE	TRUE
rs150820726	CEACAM16	MXI1	bHLH	loss	-14.771	substantia nigra	CNS	Brain	tissue	gtex	Brain - Substantia nigra	curated		TRUE	TRUE
rs76971643	TRAPPC6A	ARNT::HIF1A	bHLH	loss	-6.36807	substantia nigra	CNS	Brain	tissue	gtex	Brain - Substantia nigra	curated		TRUE	TRUE
rs1140239	DOC2A	TFDP1	FOX	gain	4.23901	temporal lobe	CNS	Brain	tissue	gtex	Brain - Cortex	curated		TRUE	TRUE
rs1140239	DOC2A	E2F6	FOX	gain	3.65914	temporal lobe	CNS	Brain	tissue	gtex	Brain - Cortex	curated		TRUE	TRUE
rs11218343	SORL1	DMRTA2	Other	gain	9.03955	temporal lobe	CNS	Brain	tissue	gtex	Brain - Cortex	curated		FALSE	FALSE
rs7341557	EPHX2	LIN54	Other	gain	8.7039	temporal lobe	CNS	Brain	tissue	gtex	Brain - Cortex	curated		TRUE	TRUE
rs7341557	EPHX2	Arid3a	Other	gain	6.76818	temporal lobe	CNS	Brain	tissue	gtex	Brain - Cortex	curated		TRUE	TRUE
rs7341557	EPHX2	TBP	Other	gain	2.32843	temporal lobe	CNS	Brain	tissue	gtex	Brain - Cortex	curated		TRUE	TRUE
rs113706587	RASGEF1C	TFAP2E	Other	loss	-15.8187	temporal lobe	CNS	Brain	tissue	gtex	Brain - Cortex	curated		TRUE	TRUE
rs4263041	APOC4	ARNT::HIF1A	bHLH	gain	8.7039	temporal lobe	CNS	Brain	tissue	gtex	Brain - Cortex	curated		TRUE	TRUE
rs4263041	APOC4	Arnt	bHLH	gain	6.33985	temporal lobe	CNS	Brain	tissue	gtex	Brain - Cortex	curated		TRUE	TRUE
rs113706587	RASGEF1C	ARNT::HIF1A	bHLH	loss	-6.36807	temporal lobe	CNS	Brain	tissue	gtex	Brain - Cortex	curated		TRUE	TRUE
rs12721109	APOC4	ARNT::HIF1A	bHLH	loss	-8.7039	temporal lobe	CNS	Brain	tissue	gtex	Brain - Cortex	curated		TRUE	TRUE
rs199456	NSF	Foxq1	FOX	gain	3.40599	C1 segment of cervical spinal cord	CNS	CNS	tissue	gtex	Brain - Spinal cord (cervical c-1)	curated		TRUE	TRUE
rs346773	EXOC3L2	FOXL1	FOX	gain	3.52156	C1 segment of cervical spinal cord	CNS	CNS	tissue	gtex	Brain - Spinal cord (cervical c-1)	curated		FALSE	FALSE
rs346773	EXOC3L2	FOXC1	FOX	gain	3.48418	C1 segment of cervical spinal cord	CNS	CNS	tissue	gtex	Brain - Spinal cord (cervical c-1)	curated		TRUE	TRUE
rs346773	EXOC3L2	Foxj3	FOX	gain	2.1933	C1 segment of cervical spinal cord	CNS	CNS	tissue	gtex	Brain - Spinal cord (cervical c-1)	curated		TRUE	TRUE
rs199456	NSF	SRY	HMG/SOX	gain	6.65821	C1 segment of cervical spinal cord	CNS	CNS	tissue	gtex	Brain - Spinal cord (cervical c-1)	curated		FALSE	FALSE
rs440277	NECTIN2	SRY	HMG/SOX	loss	-3.54432	C1 segment of cervical spinal cord	CNS	CNS	tissue	gtex	Brain - Spinal cord (cervical c-1)	curated		FALSE	FALSE
rs7341557	EPHX2	LIN54	Other	gain	8.7039	C1 segment of cervical spinal cord	CNS	CNS	tissue	gtex	Brain - Spinal cord (cervical c-1)	curated		TRUE	TRUE
rs7341557	EPHX2	Arid3a	Other	gain	6.76818	C1 segment of cervical spinal cord	CNS	CNS	tissue	gtex	Brain - Spinal cord (cervical c-1)	curated		TRUE	TRUE
rs7341557	EPHX2	TBP	Other	gain	2.32843	C1 segment of cervical spinal cord	CNS	CNS	tissue	gtex	Brain - Spinal cord (cervical c-1)	curated		TRUE	TRUE
rs74745468	FBXO33	Arid3a	Other	gain	6.76818	C1 segment of cervical spinal cord	CNS	CNS	tissue	gtex	Brain - Spinal cord (cervical c-1)	curated		TRUE	TRUE
rs113706587	RASGEF1C	TFAP2E	Other	loss	-15.8187	C1 segment of cervical spinal cord	CNS	CNS	tissue	gtex	Brain - Spinal cord (cervical c-1)	curated		TRUE	TRUE
rs440277	NECTIN2	NFYA	Other	loss	-5.07274	C1 segment of cervical spinal cord	CNS	CNS	tissue	gtex	Brain - Spinal cord (cervical c-1)	curated		TRUE	TRUE
rs440277	NECTIN2	NFYC	Other	loss	-4.82406	C1 segment of cervical spinal cord	CNS	CNS	tissue	gtex	Brain - Spinal cord (cervical c-1)	curated		TRUE	TRUE
rs440277	NECTIN2	NFYB	Other	loss	-2.93827	C1 segment of cervical spinal cord	CNS	CNS	tissue	gtex	Brain - Spinal cord (cervical c-1)	curated		TRUE	TRUE
rs56261258	PVR	DMRTA2	Other	loss	-3.4847	C1 segment of cervical spinal cord	CNS	CNS	tissue	gtex	Brain - Spinal cord (cervical c-1)	curated		FALSE	FALSE
rs41290108	NECTIN2	NFIX	SMAD/NF-1	gain	7.46313	C1 segment of cervical spinal cord	CNS	CNS	tissue	gtex	Brain - Spinal cord (cervical c-1)	curated		TRUE	TRUE
rs73223431	PTK2B	TBR1	T-Box	loss	-17.0747	C1 segment of cervical spinal cord	CNS	CNS	tissue	gtex	Brain - Spinal cord (cervical c-1)	curated		FALSE	FALSE
rs73223431	PTK2B	TBX2	T-Box	loss	-6.92113	C1 segment of cervical spinal cord	CNS	CNS	tissue	gtex	Brain - Spinal cord (cervical c-1)	curated		TRUE	TRUE
rs113706587	RASGEF1C	ARNT::HIF1A	bHLH	loss	-6.36807	C1 segment of cervical spinal cord	CNS	CNS	tissue	gtex	Brain - Spinal cord (cervical c-1)	curated		TRUE	TRUE
rs12721109	APOC4	ARNT::HIF1A	bHLH	loss	-8.7039	C1 segment of cervical spinal cord	CNS	CNS	tissue	gtex	Brain - Spinal cord (cervical c-1)	curated		TRUE	TRUE
rs150820726	CEACAM16	MXI1	bHLH	loss	-14.771	C1 segment of cervical spinal cord	CNS	CNS	tissue	gtex	Brain - Spinal cord (cervical c-1)	curated		TRUE	TRUE
rs17125924	FERMT2	ETV1	ETS	gain	5.06028	spinal cord	CNS	CNS	tissue	gtex	Brain - Spinal cord (cervical c-1)	curated		TRUE	TRUE
rs17125924	FERMT2	ELF1	ETS	gain	4.29324	spinal cord	CNS	CNS	tissue	gtex	Brain - Spinal cord (cervical c-1)	curated		TRUE	TRUE
rs17125924	FERMT2	ELF3	ETS	gain	3.57442	spinal cord	CNS	CNS	tissue	gtex	Brain - Spinal cord (cervical c-1)	curated		FALSE	FALSE
rs17125924	FERMT2	ETV6	ETS	gain	2.43991	spinal cord	CNS	CNS	tissue	gtex	Brain - Spinal cord (cervical c-1)	curated		TRUE	TRUE
rs7341557	EPHX2	LIN54	Other	gain	8.7039	spinal cord	CNS	CNS	tissue	gtex	Brain - Spinal cord (cervical c-1)	curated		TRUE	TRUE
rs7341557	EPHX2	Arid3a	Other	gain	6.76818	spinal cord	CNS	CNS	tissue	gtex	Brain - Spinal cord (cervical c-1)	curated		TRUE	TRUE
rs7341557	EPHX2	TBP	Other	gain	2.32843	spinal cord	CNS	CNS	tissue	gtex	Brain - Spinal cord (cervical c-1)	curated		TRUE	TRUE
rs10255133	PILRA	Hmga1	Other	loss	-5.49374	spinal cord	CNS	CNS	tissue	gtex	Brain - Spinal cord (cervical c-1)	curated		TRUE	TRUE
rs113706587	RASGEF1C	TFAP2E	Other	loss	-15.8187	spinal cord	CNS	CNS	tissue	gtex	Brain - Spinal cord (cervical c-1)	curated		TRUE	TRUE
rs7068231	ANK3	GATA1	Other	loss	-6.12855	spinal cord	CNS	CNS	tissue	gtex	Brain - Spinal cord (cervical c-1)	curated		FALSE	FALSE
rs76856627	CLASRP	DMRT3	Other	loss	-2.66842	spinal cord	CNS	CNS	tissue	gtex	Brain - Spinal cord (cervical c-1)	curated		FALSE	FALSE
rs41290108	NECTIN2	NFIX	SMAD/NF-1	gain	7.46313	spinal cord	CNS	CNS	tissue	gtex	Brain - Spinal cord (cervical c-1)	curated		TRUE	TRUE
rs73223431	PTK2B	TBR1	T-Box	loss	-17.0747	spinal cord	CNS	CNS	tissue	gtex	Brain - Spinal cord (cervical c-1)	curated		FALSE	FALSE
rs73223431	PTK2B	TBX2	T-Box	loss	-6.92113	spinal cord	CNS	CNS	tissue	gtex	Brain - Spinal cord (cervical c-1)	curated		TRUE	TRUE
rs10406257	BLOC1S3	TWIST1	bHLH	gain	4.58201	spinal cord	CNS	CNS	tissue	gtex	Brain - Spinal cord (cervical c-1)	curated		FALSE	FALSE
rs72654437	APOC1	Hand1	bHLH	gain	1.38228	spinal cord	CNS	CNS	tissue	gtex	Brain - Spinal cord (cervical c-1)	curated		FALSE	FALSE
rs10415850	BLOC1S3	ARNT::HIF1A	bHLH	loss	-6.36807	spinal cord	CNS	CNS	tissue	gtex	Brain - Spinal cord (cervical c-1)	curated		TRUE	TRUE
rs113706587	RASGEF1C	ARNT::HIF1A	bHLH	loss	-6.36807	spinal cord	CNS	CNS	tissue	gtex	Brain - Spinal cord (cervical c-1)	curated		TRUE	TRUE
rs12721109	APOC4	ARNT::HIF1A	bHLH	loss	-8.7039	spinal cord	CNS	CNS	tissue	gtex	Brain - Spinal cord (cervical c-1)	curated		TRUE	TRUE
rs17014873	BIN1	ELF3	ETS	gain	6.242	B cell	Immune	Immune	primary_cell	tabula_sapiens	B cell	exact	114495	FALSE	FALSE
rs17014873	BIN1	ETV1	ETS	gain	5.85171	B cell	Immune	Immune	primary_cell	tabula_sapiens	B cell	exact	114495	FALSE	FALSE
rs4734295	NDUFAF6	MSANTD3	ETS	gain	4.30791	B cell	Immune	Immune	primary_cell	tabula_sapiens	B cell	exact	114495	FALSE	FALSE
rs16946801	APH1B	Foxj3	FOX	gain	2.98122	B cell	Immune	Immune	primary_cell	tabula_sapiens	B cell	exact	114495	TRUE	TRUE
rs74607435	BCL3	FOXA2	FOX	gain	3.65417	B cell	Immune	Immune	primary_cell	tabula_sapiens	B cell	exact	114495	FALSE	FALSE
rs74607435	BCL3	FOXA1	FOX	gain	3.59616	B cell	Immune	Immune	primary_cell	tabula_sapiens	B cell	exact	114495	FALSE	FALSE
rs74607435	BCL3	FOXF2	FOX	gain	1.48187	B cell	Immune	Immune	primary_cell	tabula_sapiens	B cell	exact	114495	FALSE	FALSE
rs74607435	BCL3	FOXH1	FOX	loss	-5.04096	B cell	Immune	Immune	primary_cell	tabula_sapiens	B cell	exact	114495	FALSE	FALSE
rs187183066	NECTIN2	SOX18	HMG/SOX	loss	-10.8049	B cell	Immune	Immune	primary_cell	tabula_sapiens	B cell	exact	114495	FALSE	FALSE
rs187183066	NECTIN2	Sox6	HMG/SOX	loss	-9.33316	B cell	Immune	Immune	primary_cell	tabula_sapiens	B cell	exact	114495	TRUE	TRUE
rs187183066	NECTIN2	SOX15	HMG/SOX	loss	-6.90975	B cell	Immune	Immune	primary_cell	tabula_sapiens	B cell	exact	114495	FALSE	FALSE
rs187183066	NECTIN2	SRY	HMG/SOX	loss	-6.26679	B cell	Immune	Immune	primary_cell	tabula_sapiens	B cell	exact	114495	FALSE	FALSE
rs187183066	NECTIN2	SOX13	HMG/SOX	loss	-5.79572	B cell	Immune	Immune	primary_cell	tabula_sapiens	B cell	exact	114495	FALSE	FALSE
rs440277	NECTIN2	SRY	HMG/SOX	loss	-3.54432	B cell	Immune	Immune	primary_cell	tabula_sapiens	B cell	exact	114495	FALSE	FALSE
rs28577986	TMEM121	PGR	Nuclear receptor	loss	-5.22078	B cell	Immune	Immune	primary_cell	tabula_sapiens	B cell	exact	114495	FALSE	FALSE
rs12984029	LILRB5	Arid3a	Other	gain	6.76818	B cell	Immune	Immune	primary_cell	tabula_sapiens	B cell	exact	114495	FALSE	FALSE
rs2624182	RASA1	DMRTA2	Other	loss	-12.74	B cell	Immune	Immune	primary_cell	tabula_sapiens	B cell	exact	114495	FALSE	FALSE
rs2624182	RASA1	Gmeb1	Other	loss	-6.31107	B cell	Immune	Immune	primary_cell	tabula_sapiens	B cell	exact	114495	FALSE	FALSE
rs440277	NECTIN2	NFYA	Other	loss	-5.07274	B cell	Immune	Immune	primary_cell	tabula_sapiens	B cell	exact	114495	FALSE	FALSE
rs440277	NECTIN2	NFYC	Other	loss	-4.82406	B cell	Immune	Immune	primary_cell	tabula_sapiens	B cell	exact	114495	TRUE	TRUE
rs440277	NECTIN2	NFYB	Other	loss	-2.93827	B cell	Immune	Immune	primary_cell	tabula_sapiens	B cell	exact	114495	TRUE	TRUE
rs6586028	TSPAN14	Gmeb1	Other	loss	-6.31107	B cell	Immune	Immune	primary_cell	tabula_sapiens	B cell	exact	114495	FALSE	FALSE
rs7068231	ANK3	GATA1	Other	loss	-6.12855	B cell	Immune	Immune	primary_cell	tabula_sapiens	B cell	exact	114495	FALSE	FALSE
rs12590654	SLC24A4	Nfat5	RHR/NFAT	gain	4.88205	B cell	Immune	Immune	primary_cell	tabula_sapiens	B cell	exact	114495	TRUE	TRUE
rs12590654	SLC24A4	Nfatc1	RHR/NFAT	gain	4.66653	B cell	Immune	Immune	primary_cell	tabula_sapiens	B cell	exact	114495	FALSE	FALSE
rs190651665	CLPTM1	NFATC3	RHR/NFAT	gain	12.1086	B cell	Immune	Immune	primary_cell	tabula_sapiens	B cell	exact	114495	TRUE	TRUE
rs190651665	CLPTM1	RELA	RHR/NFAT	gain	6.18982	B cell	Immune	Immune	primary_cell	tabula_sapiens	B cell	exact	114495	TRUE	TRUE
rs190651665	CLPTM1	NFKB2	RHR/NFAT	gain	4.82801	B cell	Immune	Immune	primary_cell	tabula_sapiens	B cell	exact	114495	FALSE	FALSE
rs190651665	CLPTM1	REL	RHR/NFAT	gain	3.70044	B cell	Immune	Immune	primary_cell	tabula_sapiens	B cell	exact	114495	TRUE	TRUE
rs4734295	NDUFAF6	NFATC3	RHR/NFAT	loss	-4.9927	B cell	Immune	Immune	primary_cell	tabula_sapiens	B cell	exact	114495	TRUE	TRUE
rs17014873	BIN1	TEAD3	TEAD	loss	-16.3883	B cell	Immune	Immune	primary_cell	tabula_sapiens	B cell	exact	114495	FALSE	FALSE
rs4734295	NDUFAF6	TEAD3	TEAD	loss	-16.3883	B cell	Immune	Immune	primary_cell	tabula_sapiens	B cell	exact	114495	FALSE	FALSE
rs4734295	NDUFAF6	TEAD4	TEAD	loss	-6.05282	B cell	Immune	Immune	primary_cell	tabula_sapiens	B cell	exact	114495	FALSE	FALSE
rs10406257	BLOC1S3	TWIST1	bHLH	gain	4.58201	B cell	Immune	Immune	primary_cell	tabula_sapiens	B cell	exact	114495	FALSE	FALSE
rs4263041	APOC4	ARNT::HIF1A	bHLH	gain	8.7039	B cell	Immune	Immune	primary_cell	tabula_sapiens	B cell	exact	114495	TRUE	TRUE
rs4263041	APOC4	Arnt	bHLH	gain	6.33985	B cell	Immune	Immune	primary_cell	tabula_sapiens	B cell	exact	114495	TRUE	TRUE
rs72654437	APOC1	Hand1	bHLH	gain	1.38228	B cell	Immune	Immune	primary_cell	tabula_sapiens	B cell	exact	114495	FALSE	FALSE
rs78924645	PRSS36	MXI1	bHLH	gain	3.73296	B cell	Immune	Immune	primary_cell	tabula_sapiens	B cell	exact	114495	TRUE	TRUE
rs10415850	BLOC1S3	ARNT::HIF1A	bHLH	loss	-6.36807	B cell	Immune	Immune	primary_cell	tabula_sapiens	B cell	exact	114495	TRUE	TRUE
rs150820726	CEACAM16	MXI1	bHLH	loss	-14.771	B cell	Immune	Immune	primary_cell	tabula_sapiens	B cell	exact	114495	TRUE	TRUE
rs78924645	PRSS36	HEY1	bHLH	loss	-13.7049	B cell	Immune	Immune	primary_cell	tabula_sapiens	B cell	exact	114495	FALSE	FALSE
rs78924645	PRSS36	ARNT2	bHLH	loss	-8.09809	B cell	Immune	Immune	primary_cell	tabula_sapiens	B cell	exact	114495	TRUE	TRUE
rs78924645	PRSS36	Arnt	bHLH	loss	-6.33985	B cell	Immune	Immune	primary_cell	tabula_sapiens	B cell	exact	114495	TRUE	TRUE
rs78924645	PRSS36	MNT	bHLH	loss	-5.38967	B cell	Immune	Immune	primary_cell	tabula_sapiens	B cell	exact	114495	FALSE	FALSE
rs78924645	PRSS36	Arntl	bHLH	loss	-5.31485	B cell	Immune	Immune	primary_cell	tabula_sapiens	B cell	exact	114495	FALSE	FALSE
rs78924645	PRSS36	HES1	bHLH	loss	-4.54929	B cell	Immune	Immune	primary_cell	tabula_sapiens	B cell	exact	114495	TRUE	TRUE
rs78924645	PRSS36	MAX	bHLH	loss	-4.38437	B cell	Immune	Immune	primary_cell	tabula_sapiens	B cell	exact	114495	TRUE	TRUE
rs78924645	PRSS36	MYC	bHLH	loss	-3.94779	B cell	Immune	Immune	primary_cell	tabula_sapiens	B cell	exact	114495	TRUE	TRUE
rs1140239	DOC2A	TFDP1	FOX	gain	4.23901	CD14-positive monocyte	Immune	Immune	primary_cell	tabula_sapiens	classical monocyte	close	18200	TRUE	TRUE
rs1140239	DOC2A	E2F6	FOX	gain	3.65914	CD14-positive monocyte	Immune	Immune	primary_cell	tabula_sapiens	classical monocyte	close	18200	FALSE	FALSE
rs182824418	NECTIN2	SOX15	HMG/SOX	loss	-3.41869	CD14-positive monocyte	Immune	Immune	primary_cell	tabula_sapiens	classical monocyte	close	18200	FALSE	FALSE
rs440277	NECTIN2	SRY	HMG/SOX	loss	-3.54432	CD14-positive monocyte	Immune	Immune	primary_cell	tabula_sapiens	classical monocyte	close	18200	FALSE	FALSE
rs6754293	BIN1	SOX15	HMG/SOX	loss	-4.25514	CD14-positive monocyte	Immune	Immune	primary_cell	tabula_sapiens	classical monocyte	close	18200	FALSE	FALSE
rs28577986	TMEM121	PGR	Nuclear receptor	loss	-5.22078	CD14-positive monocyte	Immune	Immune	primary_cell	tabula_sapiens	classical monocyte	close	18200	FALSE	FALSE
rs182824418	NECTIN2	MEF2D	Other	gain	4.29768	CD14-positive monocyte	Immune	Immune	primary_cell	tabula_sapiens	classical monocyte	close	18200	TRUE	TRUE
rs10255133	PILRA	Hmga1	Other	loss	-5.49374	CD14-positive monocyte	Immune	Immune	primary_cell	tabula_sapiens	classical monocyte	close	18200	TRUE	TRUE
rs440277	NECTIN2	NFYA	Other	loss	-5.07274	CD14-positive monocyte	Immune	Immune	primary_cell	tabula_sapiens	classical monocyte	close	18200	FALSE	FALSE
rs440277	NECTIN2	NFYC	Other	loss	-4.82406	CD14-positive monocyte	Immune	Immune	primary_cell	tabula_sapiens	classical monocyte	close	18200	TRUE	TRUE
rs440277	NECTIN2	NFYB	Other	loss	-2.93827	CD14-positive monocyte	Immune	Immune	primary_cell	tabula_sapiens	classical monocyte	close	18200	FALSE	FALSE
rs7068231	ANK3	GATA1	Other	loss	-6.12855	CD14-positive monocyte	Immune	Immune	primary_cell	tabula_sapiens	classical monocyte	close	18200	FALSE	FALSE
rs41290108	NECTIN2	NFIX	SMAD/NF-1	gain	7.46313	CD14-positive monocyte	Immune	Immune	primary_cell	tabula_sapiens	classical monocyte	close	18200	TRUE	TRUE
rs7251911	GEMIN7	ARNT::HIF1A	bHLH	gain	8.7039	CD14-positive monocyte	Immune	Immune	primary_cell	tabula_sapiens	classical monocyte	close	18200	TRUE	TRUE
rs72654437	APOC1	Hand1	bHLH	gain	1.38228	CD14-positive monocyte	Immune	Immune	primary_cell	tabula_sapiens	classical monocyte	close	18200	FALSE	FALSE
rs12721109	APOC4	ARNT::HIF1A	bHLH	loss	-8.7039	CD14-positive monocyte	Immune	Immune	primary_cell	tabula_sapiens	classical monocyte	close	18200	TRUE	TRUE
rs150820726	CEACAM16	MXI1	bHLH	loss	-14.771	CD14-positive monocyte	Immune	Immune	primary_cell	tabula_sapiens	classical monocyte	close	18200	TRUE	TRUE
rs17014873	BIN1	ELF3	ETS	gain	6.242	CD4-positive, CD25-positive, alpha-beta regulatory T cell	Immune	Immune	primary_cell	tabula_sapiens	regulatory T cell	close	2649	FALSE	FALSE
rs17014873	BIN1	ETV1	ETS	gain	5.85171	CD4-positive, CD25-positive, alpha-beta regulatory T cell	Immune	Immune	primary_cell	tabula_sapiens	regulatory T cell	close	2649	FALSE	FALSE
rs16946801	APH1B	Foxj3	FOX	gain	2.98122	CD4-positive, CD25-positive, alpha-beta regulatory T cell	Immune	Immune	primary_cell	tabula_sapiens	regulatory T cell	close	2649	TRUE	TRUE
rs74607435	BCL3	FOXA2	FOX	gain	3.65417	CD4-positive, CD25-positive, alpha-beta regulatory T cell	Immune	Immune	primary_cell	tabula_sapiens	regulatory T cell	close	2649	FALSE	FALSE
rs74607435	BCL3	FOXA1	FOX	gain	3.59616	CD4-positive, CD25-positive, alpha-beta regulatory T cell	Immune	Immune	primary_cell	tabula_sapiens	regulatory T cell	close	2649	FALSE	FALSE
rs74607435	BCL3	FOXF2	FOX	gain	1.48187	CD4-positive, CD25-positive, alpha-beta regulatory T cell	Immune	Immune	primary_cell	tabula_sapiens	regulatory T cell	close	2649	FALSE	FALSE
rs74607435	BCL3	FOXH1	FOX	loss	-5.04096	CD4-positive, CD25-positive, alpha-beta regulatory T cell	Immune	Immune	primary_cell	tabula_sapiens	regulatory T cell	close	2649	FALSE	FALSE
rs440277	NECTIN2	SRY	HMG/SOX	loss	-3.54432	CD4-positive, CD25-positive, alpha-beta regulatory T cell	Immune	Immune	primary_cell	tabula_sapiens	regulatory T cell	close	2649	FALSE	FALSE
rs7341557	EPHX2	LIN54	Other	gain	8.7039	CD4-positive, CD25-positive, alpha-beta regulatory T cell	Immune	Immune	primary_cell	tabula_sapiens	regulatory T cell	close	2649	FALSE	FALSE
rs7341557	EPHX2	Arid3a	Other	gain	6.76818	CD4-positive, CD25-positive, alpha-beta regulatory T cell	Immune	Immune	primary_cell	tabula_sapiens	regulatory T cell	close	2649	FALSE	FALSE
rs7341557	EPHX2	TBP	Other	gain	2.32843	CD4-positive, CD25-positive, alpha-beta regulatory T cell	Immune	Immune	primary_cell	tabula_sapiens	regulatory T cell	close	2649	FALSE	FALSE
rs440277	NECTIN2	NFYA	Other	loss	-5.07274	CD4-positive, CD25-positive, alpha-beta regulatory T cell	Immune	Immune	primary_cell	tabula_sapiens	regulatory T cell	close	2649	FALSE	FALSE
rs440277	NECTIN2	NFYC	Other	loss	-4.82406	CD4-positive, CD25-positive, alpha-beta regulatory T cell	Immune	Immune	primary_cell	tabula_sapiens	regulatory T cell	close	2649	TRUE	TRUE
rs440277	NECTIN2	NFYB	Other	loss	-2.93827	CD4-positive, CD25-positive, alpha-beta regulatory T cell	Immune	Immune	primary_cell	tabula_sapiens	regulatory T cell	close	2649	FALSE	FALSE
rs61679753	TOMM40	DMRTA2	Other	loss	-7.01207	CD4-positive, CD25-positive, alpha-beta regulatory T cell	Immune	Immune	primary_cell	tabula_sapiens	regulatory T cell	close	2649	FALSE	FALSE
rs7068231	ANK3	GATA1	Other	loss	-6.12855	CD4-positive, CD25-positive, alpha-beta regulatory T cell	Immune	Immune	primary_cell	tabula_sapiens	regulatory T cell	close	2649	FALSE	FALSE
rs17014873	BIN1	TEAD3	TEAD	loss	-16.3883	CD4-positive, CD25-positive, alpha-beta regulatory T cell	Immune	Immune	primary_cell	tabula_sapiens	regulatory T cell	close	2649	FALSE	FALSE
rs1800978	ABCA1	ARNT::HIF1A	bHLH	gain	8.69	CD4-positive, CD25-positive, alpha-beta regulatory T cell	Immune	Immune	primary_cell	tabula_sapiens	regulatory T cell	close	2649	TRUE	TRUE
rs4263041	APOC4	ARNT::HIF1A	bHLH	gain	8.7039	CD4-positive, CD25-positive, alpha-beta regulatory T cell	Immune	Immune	primary_cell	tabula_sapiens	regulatory T cell	close	2649	TRUE	TRUE
rs4263041	APOC4	Arnt	bHLH	gain	6.33985	CD4-positive, CD25-positive, alpha-beta regulatory T cell	Immune	Immune	primary_cell	tabula_sapiens	regulatory T cell	close	2649	TRUE	TRUE
rs72654437	APOC1	Hand1	bHLH	gain	1.38228	CD4-positive, CD25-positive, alpha-beta regulatory T cell	Immune	Immune	primary_cell	tabula_sapiens	regulatory T cell	close	2649	FALSE	FALSE
rs78924645	PRSS36	MXI1	bHLH	gain	3.73296	CD4-positive, CD25-positive, alpha-beta regulatory T cell	Immune	Immune	primary_cell	tabula_sapiens	regulatory T cell	close	2649	TRUE	TRUE
rs150820726	CEACAM16	MXI1	bHLH	loss	-14.771	CD4-positive, CD25-positive, alpha-beta regulatory T cell	Immune	Immune	primary_cell	tabula_sapiens	regulatory T cell	close	2649	TRUE	TRUE
rs78924645	PRSS36	HEY1	bHLH	loss	-13.7049	CD4-positive, CD25-positive, alpha-beta regulatory T cell	Immune	Immune	primary_cell	tabula_sapiens	regulatory T cell	close	2649	FALSE	FALSE
rs78924645	PRSS36	ARNT2	bHLH	loss	-8.09809	CD4-positive, CD25-positive, alpha-beta regulatory T cell	Immune	Immune	primary_cell	tabula_sapiens	regulatory T cell	close	2649	FALSE	FALSE
rs78924645	PRSS36	Arnt	bHLH	loss	-6.33985	CD4-positive, CD25-positive, alpha-beta regulatory T cell	Immune	Immune	primary_cell	tabula_sapiens	regulatory T cell	close	2649	TRUE	TRUE
rs78924645	PRSS36	MNT	bHLH	loss	-5.38967	CD4-positive, CD25-positive, alpha-beta regulatory T cell	Immune	Immune	primary_cell	tabula_sapiens	regulatory T cell	close	2649	FALSE	FALSE
rs78924645	PRSS36	Arntl	bHLH	loss	-5.31485	CD4-positive, CD25-positive, alpha-beta regulatory T cell	Immune	Immune	primary_cell	tabula_sapiens	regulatory T cell	close	2649	FALSE	FALSE
rs78924645	PRSS36	HES1	bHLH	loss	-4.54929	CD4-positive, CD25-positive, alpha-beta regulatory T cell	Immune	Immune	primary_cell	tabula_sapiens	regulatory T cell	close	2649	TRUE	TRUE
rs78924645	PRSS36	MAX	bHLH	loss	-4.38437	CD4-positive, CD25-positive, alpha-beta regulatory T cell	Immune	Immune	primary_cell	tabula_sapiens	regulatory T cell	close	2649	TRUE	TRUE
rs78924645	PRSS36	MYC	bHLH	loss	-3.94779	CD4-positive, CD25-positive, alpha-beta regulatory T cell	Immune	Immune	primary_cell	tabula_sapiens	regulatory T cell	close	2649	TRUE	TRUE
rs17014873	BIN1	ELF3	ETS	gain	6.242	CD4-positive, alpha-beta T cell	Immune	Immune	primary_cell	tabula_sapiens	CD4-positive, alpha-beta T cell	exact	97130	FALSE	FALSE
rs17014873	BIN1	ETV1	ETS	gain	5.85171	CD4-positive, alpha-beta T cell	Immune	Immune	primary_cell	tabula_sapiens	CD4-positive, alpha-beta T cell	exact	97130	FALSE	FALSE
rs1140239	DOC2A	TFDP1	FOX	gain	4.23901	CD4-positive, alpha-beta T cell	Immune	Immune	primary_cell	tabula_sapiens	CD4-positive, alpha-beta T cell	exact	97130	TRUE	TRUE
rs1140239	DOC2A	E2F6	FOX	gain	3.65914	CD4-positive, alpha-beta T cell	Immune	Immune	primary_cell	tabula_sapiens	CD4-positive, alpha-beta T cell	exact	97130	FALSE	FALSE
rs16946801	APH1B	Foxj3	FOX	gain	2.98122	CD4-positive, alpha-beta T cell	Immune	Immune	primary_cell	tabula_sapiens	CD4-positive, alpha-beta T cell	exact	97130	TRUE	TRUE
rs199456	NSF	Foxq1	FOX	gain	3.40599	CD4-positive, alpha-beta T cell	Immune	Immune	primary_cell	tabula_sapiens	CD4-positive, alpha-beta T cell	exact	97130	FALSE	FALSE
rs199456	NSF	SRY	HMG/SOX	gain	6.65821	CD4-positive, alpha-beta T cell	Immune	Immune	primary_cell	tabula_sapiens	CD4-positive, alpha-beta T cell	exact	97130	FALSE	FALSE
rs2624182	RASA1	DMRTA2	Other	loss	-12.74	CD4-positive, alpha-beta T cell	Immune	Immune	primary_cell	tabula_sapiens	CD4-positive, alpha-beta T cell	exact	97130	FALSE	FALSE
rs2624182	RASA1	Gmeb1	Other	loss	-6.31107	CD4-positive, alpha-beta T cell	Immune	Immune	primary_cell	tabula_sapiens	CD4-positive, alpha-beta T cell	exact	97130	FALSE	FALSE
rs61679753	TOMM40	DMRTA2	Other	loss	-7.01207	CD4-positive, alpha-beta T cell	Immune	Immune	primary_cell	tabula_sapiens	CD4-positive, alpha-beta T cell	exact	97130	FALSE	FALSE
rs7068231	ANK3	GATA1	Other	loss	-6.12855	CD4-positive, alpha-beta T cell	Immune	Immune	primary_cell	tabula_sapiens	CD4-positive, alpha-beta T cell	exact	97130	FALSE	FALSE
rs12590654	SLC24A4	Nfat5	RHR/NFAT	gain	4.88205	CD4-positive, alpha-beta T cell	Immune	Immune	primary_cell	tabula_sapiens	CD4-positive, alpha-beta T cell	exact	97130	TRUE	TRUE
rs12590654	SLC24A4	Nfatc1	RHR/NFAT	gain	4.66653	CD4-positive, alpha-beta T cell	Immune	Immune	primary_cell	tabula_sapiens	CD4-positive, alpha-beta T cell	exact	97130	FALSE	FALSE
rs17014873	BIN1	TEAD3	TEAD	loss	-16.3883	CD4-positive, alpha-beta T cell	Immune	Immune	primary_cell	tabula_sapiens	CD4-positive, alpha-beta T cell	exact	97130	FALSE	FALSE
rs72654437	APOC1	Hand1	bHLH	gain	1.38228	CD4-positive, alpha-beta T cell	Immune	Immune	primary_cell	tabula_sapiens	CD4-positive, alpha-beta T cell	exact	97130	FALSE	FALSE
rs78924645	PRSS36	MXI1	bHLH	gain	3.73296	CD4-positive, alpha-beta T cell	Immune	Immune	primary_cell	tabula_sapiens	CD4-positive, alpha-beta T cell	exact	97130	TRUE	TRUE
rs10415850	BLOC1S3	ARNT::HIF1A	bHLH	loss	-6.36807	CD4-positive, alpha-beta T cell	Immune	Immune	primary_cell	tabula_sapiens	CD4-positive, alpha-beta T cell	exact	97130	TRUE	TRUE
rs12721109	APOC4	ARNT::HIF1A	bHLH	loss	-8.7039	CD4-positive, alpha-beta T cell	Immune	Immune	primary_cell	tabula_sapiens	CD4-positive, alpha-beta T cell	exact	97130	TRUE	TRUE
rs78924645	PRSS36	HEY1	bHLH	loss	-13.7049	CD4-positive, alpha-beta T cell	Immune	Immune	primary_cell	tabula_sapiens	CD4-positive, alpha-beta T cell	exact	97130	FALSE	FALSE
rs78924645	PRSS36	ARNT2	bHLH	loss	-8.09809	CD4-positive, alpha-beta T cell	Immune	Immune	primary_cell	tabula_sapiens	CD4-positive, alpha-beta T cell	exact	97130	TRUE	TRUE
rs78924645	PRSS36	Arnt	bHLH	loss	-6.33985	CD4-positive, alpha-beta T cell	Immune	Immune	primary_cell	tabula_sapiens	CD4-positive, alpha-beta T cell	exact	97130	TRUE	TRUE
rs78924645	PRSS36	MNT	bHLH	loss	-5.38967	CD4-positive, alpha-beta T cell	Immune	Immune	primary_cell	tabula_sapiens	CD4-positive, alpha-beta T cell	exact	97130	FALSE	FALSE
rs78924645	PRSS36	Arntl	bHLH	loss	-5.31485	CD4-positive, alpha-beta T cell	Immune	Immune	primary_cell	tabula_sapiens	CD4-positive, alpha-beta T cell	exact	97130	FALSE	FALSE
rs78924645	PRSS36	HES1	bHLH	loss	-4.54929	CD4-positive, alpha-beta T cell	Immune	Immune	primary_cell	tabula_sapiens	CD4-positive, alpha-beta T cell	exact	97130	TRUE	TRUE
rs78924645	PRSS36	MAX	bHLH	loss	-4.38437	CD4-positive, alpha-beta T cell	Immune	Immune	primary_cell	tabula_sapiens	CD4-positive, alpha-beta T cell	exact	97130	TRUE	TRUE
rs78924645	PRSS36	MYC	bHLH	loss	-3.94779	CD4-positive, alpha-beta T cell	Immune	Immune	primary_cell	tabula_sapiens	CD4-positive, alpha-beta T cell	exact	97130	TRUE	TRUE
rs16946801	APH1B	Foxj3	FOX	gain	2.98122	CD4-positive, alpha-beta memory T cell	Immune	Immune	primary_cell	tabula_sapiens	CD4-positive, alpha-beta T cell	close	97130	TRUE	TRUE
rs7068231	ANK3	GATA1	Other	loss	-6.12855	CD4-positive, alpha-beta memory T cell	Immune	Immune	primary_cell	tabula_sapiens	CD4-positive, alpha-beta T cell	close	97130	FALSE	FALSE
rs4263041	APOC4	ARNT::HIF1A	bHLH	gain	8.7039	CD4-positive, alpha-beta memory T cell	Immune	Immune	primary_cell	tabula_sapiens	CD4-positive, alpha-beta T cell	close	97130	TRUE	TRUE
rs4263041	APOC4	Arnt	bHLH	gain	6.33985	CD4-positive, alpha-beta memory T cell	Immune	Immune	primary_cell	tabula_sapiens	CD4-positive, alpha-beta T cell	close	97130	TRUE	TRUE
rs72654437	APOC1	Hand1	bHLH	gain	1.38228	CD4-positive, alpha-beta memory T cell	Immune	Immune	primary_cell	tabula_sapiens	CD4-positive, alpha-beta T cell	close	97130	FALSE	FALSE
rs17014873	BIN1	ELF3	ETS	gain	6.242	CD8-positive, alpha-beta T cell	Immune	Immune	primary_cell	tabula_sapiens	CD8-positive, alpha-beta T cell	exact	76277	FALSE	FALSE
rs17014873	BIN1	ETV1	ETS	gain	5.85171	CD8-positive, alpha-beta T cell	Immune	Immune	primary_cell	tabula_sapiens	CD8-positive, alpha-beta T cell	exact	76277	FALSE	FALSE
rs4734295	NDUFAF6	MSANTD3	ETS	gain	4.30791	CD8-positive, alpha-beta T cell	Immune	Immune	primary_cell	tabula_sapiens	CD8-positive, alpha-beta T cell	exact	76277	FALSE	FALSE
rs1140239	DOC2A	TFDP1	FOX	gain	4.23901	CD8-positive, alpha-beta T cell	Immune	Immune	primary_cell	tabula_sapiens	CD8-positive, alpha-beta T cell	exact	76277	TRUE	TRUE
rs1140239	DOC2A	E2F6	FOX	gain	3.65914	CD8-positive, alpha-beta T cell	Immune	Immune	primary_cell	tabula_sapiens	CD8-positive, alpha-beta T cell	exact	76277	FALSE	FALSE
rs16946801	APH1B	Foxj3	FOX	gain	2.98122	CD8-positive, alpha-beta T cell	Immune	Immune	primary_cell	tabula_sapiens	CD8-positive, alpha-beta T cell	exact	76277	TRUE	TRUE
rs199456	NSF	Foxq1	FOX	gain	3.40599	CD8-positive, alpha-beta T cell	Immune	Immune	primary_cell	tabula_sapiens	CD8-positive, alpha-beta T cell	exact	76277	FALSE	FALSE
rs199456	NSF	SRY	HMG/SOX	gain	6.65821	CD8-positive, alpha-beta T cell	Immune	Immune	primary_cell	tabula_sapiens	CD8-positive, alpha-beta T cell	exact	76277	FALSE	FALSE
rs187183066	NECTIN2	SOX18	HMG/SOX	loss	-10.8049	CD8-positive, alpha-beta T cell	Immune	Immune	primary_cell	tabula_sapiens	CD8-positive, alpha-beta T cell	exact	76277	FALSE	FALSE
rs187183066	NECTIN2	Sox6	HMG/SOX	loss	-9.33316	CD8-positive, alpha-beta T cell	Immune	Immune	primary_cell	tabula_sapiens	CD8-positive, alpha-beta T cell	exact	76277	TRUE	TRUE
rs187183066	NECTIN2	SOX15	HMG/SOX	loss	-6.90975	CD8-positive, alpha-beta T cell	Immune	Immune	primary_cell	tabula_sapiens	CD8-positive, alpha-beta T cell	exact	76277	FALSE	FALSE
rs187183066	NECTIN2	SRY	HMG/SOX	loss	-6.26679	CD8-positive, alpha-beta T cell	Immune	Immune	primary_cell	tabula_sapiens	CD8-positive, alpha-beta T cell	exact	76277	FALSE	FALSE
rs187183066	NECTIN2	SOX13	HMG/SOX	loss	-5.79572	CD8-positive, alpha-beta T cell	Immune	Immune	primary_cell	tabula_sapiens	CD8-positive, alpha-beta T cell	exact	76277	FALSE	FALSE
rs2624182	RASA1	DMRTA2	Other	loss	-12.74	CD8-positive, alpha-beta T cell	Immune	Immune	primary_cell	tabula_sapiens	CD8-positive, alpha-beta T cell	exact	76277	FALSE	FALSE
rs2624182	RASA1	Gmeb1	Other	loss	-6.31107	CD8-positive, alpha-beta T cell	Immune	Immune	primary_cell	tabula_sapiens	CD8-positive, alpha-beta T cell	exact	76277	FALSE	FALSE
rs61679753	TOMM40	DMRTA2	Other	loss	-7.01207	CD8-positive, alpha-beta T cell	Immune	Immune	primary_cell	tabula_sapiens	CD8-positive, alpha-beta T cell	exact	76277	FALSE	FALSE
rs7068231	ANK3	GATA1	Other	loss	-6.12855	CD8-positive, alpha-beta T cell	Immune	Immune	primary_cell	tabula_sapiens	CD8-positive, alpha-beta T cell	exact	76277	FALSE	FALSE
rs12590654	SLC24A4	Nfat5	RHR/NFAT	gain	4.88205	CD8-positive, alpha-beta T cell	Immune	Immune	primary_cell	tabula_sapiens	CD8-positive, alpha-beta T cell	exact	76277	TRUE	TRUE
rs12590654	SLC24A4	Nfatc1	RHR/NFAT	gain	4.66653	CD8-positive, alpha-beta T cell	Immune	Immune	primary_cell	tabula_sapiens	CD8-positive, alpha-beta T cell	exact	76277	FALSE	FALSE
rs4734295	NDUFAF6	NFATC3	RHR/NFAT	loss	-4.9927	CD8-positive, alpha-beta T cell	Immune	Immune	primary_cell	tabula_sapiens	CD8-positive, alpha-beta T cell	exact	76277	TRUE	TRUE
rs17014873	BIN1	TEAD3	TEAD	loss	-16.3883	CD8-positive, alpha-beta T cell	Immune	Immune	primary_cell	tabula_sapiens	CD8-positive, alpha-beta T cell	exact	76277	FALSE	FALSE
rs4734295	NDUFAF6	TEAD3	TEAD	loss	-16.3883	CD8-positive, alpha-beta T cell	Immune	Immune	primary_cell	tabula_sapiens	CD8-positive, alpha-beta T cell	exact	76277	FALSE	FALSE
rs4734295	NDUFAF6	TEAD4	TEAD	loss	-6.05282	CD8-positive, alpha-beta T cell	Immune	Immune	primary_cell	tabula_sapiens	CD8-positive, alpha-beta T cell	exact	76277	FALSE	FALSE
rs72654437	APOC1	Hand1	bHLH	gain	1.38228	CD8-positive, alpha-beta T cell	Immune	Immune	primary_cell	tabula_sapiens	CD8-positive, alpha-beta T cell	exact	76277	FALSE	FALSE
rs10415850	BLOC1S3	ARNT::HIF1A	bHLH	loss	-6.36807	CD8-positive, alpha-beta T cell	Immune	Immune	primary_cell	tabula_sapiens	CD8-positive, alpha-beta T cell	exact	76277	TRUE	TRUE
rs16946801	APH1B	Foxj3	FOX	gain	2.98122	CD8-positive, alpha-beta memory T cell	Immune	Immune	primary_cell	tabula_sapiens	CD8-positive, alpha-beta T cell	close	76277	TRUE	TRUE
rs187183066	NECTIN2	SOX18	HMG/SOX	loss	-10.8049	CD8-positive, alpha-beta memory T cell	Immune	Immune	primary_cell	tabula_sapiens	CD8-positive, alpha-beta T cell	close	76277	FALSE	FALSE
rs187183066	NECTIN2	Sox6	HMG/SOX	loss	-9.33316	CD8-positive, alpha-beta memory T cell	Immune	Immune	primary_cell	tabula_sapiens	CD8-positive, alpha-beta T cell	close	76277	TRUE	TRUE
rs187183066	NECTIN2	SOX15	HMG/SOX	loss	-6.90975	CD8-positive, alpha-beta memory T cell	Immune	Immune	primary_cell	tabula_sapiens	CD8-positive, alpha-beta T cell	close	76277	FALSE	FALSE
rs187183066	NECTIN2	SRY	HMG/SOX	loss	-6.26679	CD8-positive, alpha-beta memory T cell	Immune	Immune	primary_cell	tabula_sapiens	CD8-positive, alpha-beta T cell	close	76277	FALSE	FALSE
rs187183066	NECTIN2	SOX13	HMG/SOX	loss	-5.79572	CD8-positive, alpha-beta memory T cell	Immune	Immune	primary_cell	tabula_sapiens	CD8-positive, alpha-beta T cell	close	76277	FALSE	FALSE
rs7068231	ANK3	GATA1	Other	loss	-6.12855	CD8-positive, alpha-beta memory T cell	Immune	Immune	primary_cell	tabula_sapiens	CD8-positive, alpha-beta T cell	close	76277	FALSE	FALSE
rs4263041	APOC4	ARNT::HIF1A	bHLH	gain	8.7039	CD8-positive, alpha-beta memory T cell	Immune	Immune	primary_cell	tabula_sapiens	CD8-positive, alpha-beta T cell	close	76277	TRUE	TRUE
rs4263041	APOC4	Arnt	bHLH	gain	6.33985	CD8-positive, alpha-beta memory T cell	Immune	Immune	primary_cell	tabula_sapiens	CD8-positive, alpha-beta T cell	close	76277	TRUE	TRUE
rs1140239	DOC2A	TFDP1	FOX	gain	4.23901	IgD-negative memory B cell	Immune	Immune	primary_cell	tabula_sapiens	B cell	close	114495	TRUE	TRUE
rs1140239	DOC2A	E2F6	FOX	gain	3.65914	IgD-negative memory B cell	Immune	Immune	primary_cell	tabula_sapiens	B cell	close	114495	FALSE	FALSE
rs187183066	NECTIN2	SOX18	HMG/SOX	loss	-10.8049	IgD-negative memory B cell	Immune	Immune	primary_cell	tabula_sapiens	B cell	close	114495	FALSE	FALSE
rs187183066	NECTIN2	Sox6	HMG/SOX	loss	-9.33316	IgD-negative memory B cell	Immune	Immune	primary_cell	tabula_sapiens	B cell	close	114495	TRUE	TRUE
rs187183066	NECTIN2	SOX15	HMG/SOX	loss	-6.90975	IgD-negative memory B cell	Immune	Immune	primary_cell	tabula_sapiens	B cell	close	114495	FALSE	FALSE
rs187183066	NECTIN2	SRY	HMG/SOX	loss	-6.26679	IgD-negative memory B cell	Immune	Immune	primary_cell	tabula_sapiens	B cell	close	114495	FALSE	FALSE
rs187183066	NECTIN2	SOX13	HMG/SOX	loss	-5.79572	IgD-negative memory B cell	Immune	Immune	primary_cell	tabula_sapiens	B cell	close	114495	FALSE	FALSE
rs440277	NECTIN2	SRY	HMG/SOX	loss	-3.54432	IgD-negative memory B cell	Immune	Immune	primary_cell	tabula_sapiens	B cell	close	114495	FALSE	FALSE
rs440277	NECTIN2	NFYA	Other	loss	-5.07274	IgD-negative memory B cell	Immune	Immune	primary_cell	tabula_sapiens	B cell	close	114495	FALSE	FALSE
rs440277	NECTIN2	NFYC	Other	loss	-4.82406	IgD-negative memory B cell	Immune	Immune	primary_cell	tabula_sapiens	B cell	close	114495	TRUE	TRUE
rs440277	NECTIN2	NFYB	Other	loss	-2.93827	IgD-negative memory B cell	Immune	Immune	primary_cell	tabula_sapiens	B cell	close	114495	TRUE	TRUE
rs7068231	ANK3	GATA1	Other	loss	-6.12855	IgD-negative memory B cell	Immune	Immune	primary_cell	tabula_sapiens	B cell	close	114495	FALSE	FALSE
rs12151021	ABCA7	NFIX	SMAD/NF-1	loss	-5.09596	IgD-negative memory B cell	Immune	Immune	primary_cell	tabula_sapiens	B cell	close	114495	TRUE	TRUE
rs41290100	NECTIN2	ARNT::HIF1A	bHLH	gain	6.95304	IgD-negative memory B cell	Immune	Immune	primary_cell	tabula_sapiens	B cell	close	114495	TRUE	TRUE
rs4263041	APOC4	ARNT::HIF1A	bHLH	gain	8.7039	IgD-negative memory B cell	Immune	Immune	primary_cell	tabula_sapiens	B cell	close	114495	TRUE	TRUE
rs4263041	APOC4	Arnt	bHLH	gain	6.33985	IgD-negative memory B cell	Immune	Immune	primary_cell	tabula_sapiens	B cell	close	114495	TRUE	TRUE
rs72654437	APOC1	Hand1	bHLH	gain	1.38228	IgD-negative memory B cell	Immune	Immune	primary_cell	tabula_sapiens	B cell	close	114495	FALSE	FALSE
rs76971643	TRAPPC6A	NEUROD1	bHLH	gain	5.3955	IgD-negative memory B cell	Immune	Immune	primary_cell	tabula_sapiens	B cell	close	114495	FALSE	FALSE
rs76971643	TRAPPC6A	ARNT::HIF1A	bHLH	loss	-6.36807	IgD-negative memory B cell	Immune	Immune	primary_cell	tabula_sapiens	B cell	close	114495	TRUE	TRUE
rs17014873	BIN1	ELF3	ETS	gain	6.242	T-cell	Immune	Immune	primary_cell	tabula_sapiens	T cell	exact	6290	FALSE	FALSE
rs17014873	BIN1	ETV1	ETS	gain	5.85171	T-cell	Immune	Immune	primary_cell	tabula_sapiens	T cell	exact	6290	FALSE	FALSE
rs1140239	DOC2A	TFDP1	FOX	gain	4.23901	T-cell	Immune	Immune	primary_cell	tabula_sapiens	T cell	exact	6290	TRUE	TRUE
rs1140239	DOC2A	E2F6	FOX	gain	3.65914	T-cell	Immune	Immune	primary_cell	tabula_sapiens	T cell	exact	6290	FALSE	FALSE
rs16946801	APH1B	Foxj3	FOX	gain	2.98122	T-cell	Immune	Immune	primary_cell	tabula_sapiens	T cell	exact	6290	TRUE	TRUE
rs199456	NSF	Foxq1	FOX	gain	3.40599	T-cell	Immune	Immune	primary_cell	tabula_sapiens	T cell	exact	6290	FALSE	FALSE
rs74607435	BCL3	FOXA2	FOX	gain	3.65417	T-cell	Immune	Immune	primary_cell	tabula_sapiens	T cell	exact	6290	FALSE	FALSE
rs74607435	BCL3	FOXA1	FOX	gain	3.59616	T-cell	Immune	Immune	primary_cell	tabula_sapiens	T cell	exact	6290	FALSE	FALSE
rs74607435	BCL3	FOXF2	FOX	gain	1.48187	T-cell	Immune	Immune	primary_cell	tabula_sapiens	T cell	exact	6290	FALSE	FALSE
rs74607435	BCL3	FOXH1	FOX	loss	-5.04096	T-cell	Immune	Immune	primary_cell	tabula_sapiens	T cell	exact	6290	FALSE	FALSE
rs199456	NSF	SRY	HMG/SOX	gain	6.65821	T-cell	Immune	Immune	primary_cell	tabula_sapiens	T cell	exact	6290	FALSE	FALSE
rs7341557	EPHX2	LIN54	Other	gain	8.7039	T-cell	Immune	Immune	primary_cell	tabula_sapiens	T cell	exact	6290	FALSE	FALSE
rs7341557	EPHX2	Arid3a	Other	gain	6.76818	T-cell	Immune	Immune	primary_cell	tabula_sapiens	T cell	exact	6290	FALSE	FALSE
rs7341557	EPHX2	TBP	Other	gain	2.32843	T-cell	Immune	Immune	primary_cell	tabula_sapiens	T cell	exact	6290	FALSE	FALSE
rs2624182	RASA1	DMRTA2	Other	loss	-12.74	T-cell	Immune	Immune	primary_cell	tabula_sapiens	T cell	exact	6290	FALSE	FALSE
rs2624182	RASA1	Gmeb1	Other	loss	-6.31107	T-cell	Immune	Immune	primary_cell	tabula_sapiens	T cell	exact	6290	FALSE	FALSE
rs7068231	ANK3	GATA1	Other	loss	-6.12855	T-cell	Immune	Immune	primary_cell	tabula_sapiens	T cell	exact	6290	FALSE	FALSE
rs76856627	CLASRP	DMRT3	Other	loss	-2.66842	T-cell	Immune	Immune	primary_cell	tabula_sapiens	T cell	exact	6290	FALSE	FALSE
rs12590654	SLC24A4	Nfat5	RHR/NFAT	gain	4.88205	T-cell	Immune	Immune	primary_cell	tabula_sapiens	T cell	exact	6290	TRUE	TRUE
rs12590654	SLC24A4	Nfatc1	RHR/NFAT	gain	4.66653	T-cell	Immune	Immune	primary_cell	tabula_sapiens	T cell	exact	6290	FALSE	FALSE
rs17014873	BIN1	TEAD3	TEAD	loss	-16.3883	T-cell	Immune	Immune	primary_cell	tabula_sapiens	T cell	exact	6290	FALSE	FALSE
rs72654437	APOC1	Hand1	bHLH	gain	1.38228	T-cell	Immune	Immune	primary_cell	tabula_sapiens	T cell	exact	6290	FALSE	FALSE
rs78924645	PRSS36	MXI1	bHLH	gain	3.73296	T-cell	Immune	Immune	primary_cell	tabula_sapiens	T cell	exact	6290	TRUE	TRUE
rs78924645	PRSS36	HEY1	bHLH	loss	-13.7049	T-cell	Immune	Immune	primary_cell	tabula_sapiens	T cell	exact	6290	FALSE	FALSE
rs78924645	PRSS36	ARNT2	bHLH	loss	-8.09809	T-cell	Immune	Immune	primary_cell	tabula_sapiens	T cell	exact	6290	TRUE	TRUE
rs78924645	PRSS36	Arnt	bHLH	loss	-6.33985	T-cell	Immune	Immune	primary_cell	tabula_sapiens	T cell	exact	6290	TRUE	TRUE
rs78924645	PRSS36	MNT	bHLH	loss	-5.38967	T-cell	Immune	Immune	primary_cell	tabula_sapiens	T cell	exact	6290	FALSE	FALSE
rs78924645	PRSS36	Arntl	bHLH	loss	-5.31485	T-cell	Immune	Immune	primary_cell	tabula_sapiens	T cell	exact	6290	TRUE	TRUE
rs78924645	PRSS36	HES1	bHLH	loss	-4.54929	T-cell	Immune	Immune	primary_cell	tabula_sapiens	T cell	exact	6290	TRUE	TRUE
rs78924645	PRSS36	MAX	bHLH	loss	-4.38437	T-cell	Immune	Immune	primary_cell	tabula_sapiens	T cell	exact	6290	TRUE	TRUE
rs78924645	PRSS36	MYC	bHLH	loss	-3.94779	T-cell	Immune	Immune	primary_cell	tabula_sapiens	T cell	exact	6290	TRUE	TRUE
rs17014873	BIN1	ELF3	ETS	gain	6.242	T-helper 17 cell	Immune	Immune	primary_cell	tabula_sapiens	CD4-positive, alpha-beta T cell	close	97130	FALSE	FALSE
rs17014873	BIN1	ETV1	ETS	gain	5.85171	T-helper 17 cell	Immune	Immune	primary_cell	tabula_sapiens	CD4-positive, alpha-beta T cell	close	97130	FALSE	FALSE
rs1140239	DOC2A	TFDP1	FOX	gain	4.23901	T-helper 17 cell	Immune	Immune	primary_cell	tabula_sapiens	CD4-positive, alpha-beta T cell	close	97130	TRUE	TRUE
rs1140239	DOC2A	E2F6	FOX	gain	3.65914	T-helper 17 cell	Immune	Immune	primary_cell	tabula_sapiens	CD4-positive, alpha-beta T cell	close	97130	FALSE	FALSE
rs16946801	APH1B	Foxj3	FOX	gain	2.98122	T-helper 17 cell	Immune	Immune	primary_cell	tabula_sapiens	CD4-positive, alpha-beta T cell	close	97130	TRUE	TRUE
rs199456	NSF	Foxq1	FOX	gain	3.40599	T-helper 17 cell	Immune	Immune	primary_cell	tabula_sapiens	CD4-positive, alpha-beta T cell	close	97130	FALSE	FALSE
rs74607435	BCL3	FOXA2	FOX	gain	3.65417	T-helper 17 cell	Immune	Immune	primary_cell	tabula_sapiens	CD4-positive, alpha-beta T cell	close	97130	FALSE	FALSE
rs74607435	BCL3	FOXA1	FOX	gain	3.59616	T-helper 17 cell	Immune	Immune	primary_cell	tabula_sapiens	CD4-positive, alpha-beta T cell	close	97130	FALSE	FALSE
rs74607435	BCL3	FOXF2	FOX	gain	1.48187	T-helper 17 cell	Immune	Immune	primary_cell	tabula_sapiens	CD4-positive, alpha-beta T cell	close	97130	FALSE	FALSE
rs74607435	BCL3	FOXH1	FOX	loss	-5.04096	T-helper 17 cell	Immune	Immune	primary_cell	tabula_sapiens	CD4-positive, alpha-beta T cell	close	97130	FALSE	FALSE
rs199456	NSF	SRY	HMG/SOX	gain	6.65821	T-helper 17 cell	Immune	Immune	primary_cell	tabula_sapiens	CD4-positive, alpha-beta T cell	close	97130	FALSE	FALSE
rs187183066	NECTIN2	SOX18	HMG/SOX	loss	-10.8049	T-helper 17 cell	Immune	Immune	primary_cell	tabula_sapiens	CD4-positive, alpha-beta T cell	close	97130	FALSE	FALSE
rs187183066	NECTIN2	Sox6	HMG/SOX	loss	-9.33316	T-helper 17 cell	Immune	Immune	primary_cell	tabula_sapiens	CD4-positive, alpha-beta T cell	close	97130	TRUE	TRUE
rs187183066	NECTIN2	SOX15	HMG/SOX	loss	-6.90975	T-helper 17 cell	Immune	Immune	primary_cell	tabula_sapiens	CD4-positive, alpha-beta T cell	close	97130	FALSE	FALSE
rs187183066	NECTIN2	SRY	HMG/SOX	loss	-6.26679	T-helper 17 cell	Immune	Immune	primary_cell	tabula_sapiens	CD4-positive, alpha-beta T cell	close	97130	FALSE	FALSE
rs187183066	NECTIN2	SOX13	HMG/SOX	loss	-5.79572	T-helper 17 cell	Immune	Immune	primary_cell	tabula_sapiens	CD4-positive, alpha-beta T cell	close	97130	FALSE	FALSE
rs440277	NECTIN2	SRY	HMG/SOX	loss	-3.54432	T-helper 17 cell	Immune	Immune	primary_cell	tabula_sapiens	CD4-positive, alpha-beta T cell	close	97130	FALSE	FALSE
rs7341557	EPHX2	LIN54	Other	gain	8.7039	T-helper 17 cell	Immune	Immune	primary_cell	tabula_sapiens	CD4-positive, alpha-beta T cell	close	97130	FALSE	FALSE
rs7341557	EPHX2	Arid3a	Other	gain	6.76818	T-helper 17 cell	Immune	Immune	primary_cell	tabula_sapiens	CD4-positive, alpha-beta T cell	close	97130	FALSE	FALSE
rs7341557	EPHX2	TBP	Other	gain	2.32843	T-helper 17 cell	Immune	Immune	primary_cell	tabula_sapiens	CD4-positive, alpha-beta T cell	close	97130	FALSE	FALSE
rs2624182	RASA1	DMRTA2	Other	loss	-12.74	T-helper 17 cell	Immune	Immune	primary_cell	tabula_sapiens	CD4-positive, alpha-beta T cell	close	97130	FALSE	FALSE
rs2624182	RASA1	Gmeb1	Other	loss	-6.31107	T-helper 17 cell	Immune	Immune	primary_cell	tabula_sapiens	CD4-positive, alpha-beta T cell	close	97130	FALSE	FALSE
rs440277	NECTIN2	NFYA	Other	loss	-5.07274	T-helper 17 cell	Immune	Immune	primary_cell	tabula_sapiens	CD4-positive, alpha-beta T cell	close	97130	FALSE	FALSE
rs440277	NECTIN2	NFYC	Other	loss	-4.82406	T-helper 17 cell	Immune	Immune	primary_cell	tabula_sapiens	CD4-positive, alpha-beta T cell	close	97130	TRUE	TRUE
rs440277	NECTIN2	NFYB	Other	loss	-2.93827	T-helper 17 cell	Immune	Immune	primary_cell	tabula_sapiens	CD4-positive, alpha-beta T cell	close	97130	TRUE	TRUE
rs61679753	TOMM40	DMRTA2	Other	loss	-7.01207	T-helper 17 cell	Immune	Immune	primary_cell	tabula_sapiens	CD4-positive, alpha-beta T cell	close	97130	FALSE	FALSE
rs7068231	ANK3	GATA1	Other	loss	-6.12855	T-helper 17 cell	Immune	Immune	primary_cell	tabula_sapiens	CD4-positive, alpha-beta T cell	close	97130	FALSE	FALSE
rs12590654	SLC24A4	Nfat5	RHR/NFAT	gain	4.88205	T-helper 17 cell	Immune	Immune	primary_cell	tabula_sapiens	CD4-positive, alpha-beta T cell	close	97130	TRUE	TRUE
rs12590654	SLC24A4	Nfatc1	RHR/NFAT	gain	4.66653	T-helper 17 cell	Immune	Immune	primary_cell	tabula_sapiens	CD4-positive, alpha-beta T cell	close	97130	FALSE	FALSE
rs190651665	CLPTM1	NFATC3	RHR/NFAT	gain	12.1086	T-helper 17 cell	Immune	Immune	primary_cell	tabula_sapiens	CD4-positive, alpha-beta T cell	close	97130	TRUE	TRUE
rs190651665	CLPTM1	RELA	RHR/NFAT	gain	6.18982	T-helper 17 cell	Immune	Immune	primary_cell	tabula_sapiens	CD4-positive, alpha-beta T cell	close	97130	FALSE	FALSE
rs190651665	CLPTM1	NFKB2	RHR/NFAT	gain	4.82801	T-helper 17 cell	Immune	Immune	primary_cell	tabula_sapiens	CD4-positive, alpha-beta T cell	close	97130	FALSE	FALSE
rs190651665	CLPTM1	REL	RHR/NFAT	gain	3.70044	T-helper 17 cell	Immune	Immune	primary_cell	tabula_sapiens	CD4-positive, alpha-beta T cell	close	97130	TRUE	TRUE
rs17014873	BIN1	TEAD3	TEAD	loss	-16.3883	T-helper 17 cell	Immune	Immune	primary_cell	tabula_sapiens	CD4-positive, alpha-beta T cell	close	97130	FALSE	FALSE
rs10406257	BLOC1S3	TWIST1	bHLH	gain	4.58201	T-helper 17 cell	Immune	Immune	primary_cell	tabula_sapiens	CD4-positive, alpha-beta T cell	close	97130	FALSE	FALSE
rs143332484	TREM2	MXI1	bHLH	gain	5.40826	T-helper 17 cell	Immune	Immune	primary_cell	tabula_sapiens	CD4-positive, alpha-beta T cell	close	97130	TRUE	TRUE
rs4263041	APOC4	ARNT::HIF1A	bHLH	gain	8.7039	T-helper 17 cell	Immune	Immune	primary_cell	tabula_sapiens	CD4-positive, alpha-beta T cell	close	97130	TRUE	TRUE
rs4263041	APOC4	Arnt	bHLH	gain	6.33985	T-helper 17 cell	Immune	Immune	primary_cell	tabula_sapiens	CD4-positive, alpha-beta T cell	close	97130	TRUE	TRUE
rs72654437	APOC1	Hand1	bHLH	gain	1.38228	T-helper 17 cell	Immune	Immune	primary_cell	tabula_sapiens	CD4-positive, alpha-beta T cell	close	97130	FALSE	FALSE
rs78924645	PRSS36	MXI1	bHLH	gain	3.73296	T-helper 17 cell	Immune	Immune	primary_cell	tabula_sapiens	CD4-positive, alpha-beta T cell	close	97130	TRUE	TRUE
rs10415850	BLOC1S3	ARNT::HIF1A	bHLH	loss	-6.36807	T-helper 17 cell	Immune	Immune	primary_cell	tabula_sapiens	CD4-positive, alpha-beta T cell	close	97130	TRUE	TRUE
rs143332484	TREM2	Ahr::Arnt	bHLH	loss	-6.53916	T-helper 17 cell	Immune	Immune	primary_cell	tabula_sapiens	CD4-positive, alpha-beta T cell	close	97130	FALSE	FALSE
rs78924645	PRSS36	HEY1	bHLH	loss	-13.7049	T-helper 17 cell	Immune	Immune	primary_cell	tabula_sapiens	CD4-positive, alpha-beta T cell	close	97130	FALSE	FALSE
rs78924645	PRSS36	ARNT2	bHLH	loss	-8.09809	T-helper 17 cell	Immune	Immune	primary_cell	tabula_sapiens	CD4-positive, alpha-beta T cell	close	97130	TRUE	TRUE
rs78924645	PRSS36	Arnt	bHLH	loss	-6.33985	T-helper 17 cell	Immune	Immune	primary_cell	tabula_sapiens	CD4-positive, alpha-beta T cell	close	97130	TRUE	TRUE
rs78924645	PRSS36	MNT	bHLH	loss	-5.38967	T-helper 17 cell	Immune	Immune	primary_cell	tabula_sapiens	CD4-positive, alpha-beta T cell	close	97130	FALSE	FALSE
rs78924645	PRSS36	Arntl	bHLH	loss	-5.31485	T-helper 17 cell	Immune	Immune	primary_cell	tabula_sapiens	CD4-positive, alpha-beta T cell	close	97130	FALSE	FALSE
rs78924645	PRSS36	HES1	bHLH	loss	-4.54929	T-helper 17 cell	Immune	Immune	primary_cell	tabula_sapiens	CD4-positive, alpha-beta T cell	close	97130	TRUE	TRUE
rs78924645	PRSS36	MAX	bHLH	loss	-4.38437	T-helper 17 cell	Immune	Immune	primary_cell	tabula_sapiens	CD4-positive, alpha-beta T cell	close	97130	TRUE	TRUE
rs78924645	PRSS36	MYC	bHLH	loss	-3.94779	T-helper 17 cell	Immune	Immune	primary_cell	tabula_sapiens	CD4-positive, alpha-beta T cell	close	97130	TRUE	TRUE
rs17014873	BIN1	ELF3	ETS	gain	6.242	central memory CD8-positive, alpha-beta T cell	Immune	Immune	primary_cell	tabula_sapiens	CD8-positive, alpha-beta T cell	close	76277	FALSE	FALSE
rs17014873	BIN1	ETV1	ETS	gain	5.85171	central memory CD8-positive, alpha-beta T cell	Immune	Immune	primary_cell	tabula_sapiens	CD8-positive, alpha-beta T cell	close	76277	FALSE	FALSE
rs4734295	NDUFAF6	MSANTD3	ETS	gain	4.30791	central memory CD8-positive, alpha-beta T cell	Immune	Immune	primary_cell	tabula_sapiens	CD8-positive, alpha-beta T cell	close	76277	FALSE	FALSE
rs74607435	BCL3	FOXA2	FOX	gain	3.65417	central memory CD8-positive, alpha-beta T cell	Immune	Immune	primary_cell	tabula_sapiens	CD8-positive, alpha-beta T cell	close	76277	FALSE	FALSE
rs74607435	BCL3	FOXA1	FOX	gain	3.59616	central memory CD8-positive, alpha-beta T cell	Immune	Immune	primary_cell	tabula_sapiens	CD8-positive, alpha-beta T cell	close	76277	FALSE	FALSE
rs74607435	BCL3	FOXF2	FOX	gain	1.48187	central memory CD8-positive, alpha-beta T cell	Immune	Immune	primary_cell	tabula_sapiens	CD8-positive, alpha-beta T cell	close	76277	FALSE	FALSE
rs74607435	BCL3	FOXH1	FOX	loss	-5.04096	central memory CD8-positive, alpha-beta T cell	Immune	Immune	primary_cell	tabula_sapiens	CD8-positive, alpha-beta T cell	close	76277	FALSE	FALSE
rs2624182	RASA1	DMRTA2	Other	loss	-12.74	central memory CD8-positive, alpha-beta T cell	Immune	Immune	primary_cell	tabula_sapiens	CD8-positive, alpha-beta T cell	close	76277	FALSE	FALSE
rs2624182	RASA1	Gmeb1	Other	loss	-6.31107	central memory CD8-positive, alpha-beta T cell	Immune	Immune	primary_cell	tabula_sapiens	CD8-positive, alpha-beta T cell	close	76277	FALSE	FALSE
rs12590654	SLC24A4	Nfat5	RHR/NFAT	gain	4.88205	central memory CD8-positive, alpha-beta T cell	Immune	Immune	primary_cell	tabula_sapiens	CD8-positive, alpha-beta T cell	close	76277	TRUE	TRUE
rs12590654	SLC24A4	Nfatc1	RHR/NFAT	gain	4.66653	central memory CD8-positive, alpha-beta T cell	Immune	Immune	primary_cell	tabula_sapiens	CD8-positive, alpha-beta T cell	close	76277	FALSE	FALSE
rs4734295	NDUFAF6	NFATC3	RHR/NFAT	loss	-4.9927	central memory CD8-positive, alpha-beta T cell	Immune	Immune	primary_cell	tabula_sapiens	CD8-positive, alpha-beta T cell	close	76277	TRUE	TRUE
rs17014873	BIN1	TEAD3	TEAD	loss	-16.3883	central memory CD8-positive, alpha-beta T cell	Immune	Immune	primary_cell	tabula_sapiens	CD8-positive, alpha-beta T cell	close	76277	FALSE	FALSE
rs4734295	NDUFAF6	TEAD3	TEAD	loss	-16.3883	central memory CD8-positive, alpha-beta T cell	Immune	Immune	primary_cell	tabula_sapiens	CD8-positive, alpha-beta T cell	close	76277	FALSE	FALSE
rs4734295	NDUFAF6	TEAD4	TEAD	loss	-6.05282	central memory CD8-positive, alpha-beta T cell	Immune	Immune	primary_cell	tabula_sapiens	CD8-positive, alpha-beta T cell	close	76277	FALSE	FALSE
rs10406257	BLOC1S3	TWIST1	bHLH	gain	4.58201	central memory CD8-positive, alpha-beta T cell	Immune	Immune	primary_cell	tabula_sapiens	CD8-positive, alpha-beta T cell	close	76277	FALSE	FALSE
rs143332484	TREM2	MXI1	bHLH	gain	5.40826	central memory CD8-positive, alpha-beta T cell	Immune	Immune	primary_cell	tabula_sapiens	CD8-positive, alpha-beta T cell	close	76277	TRUE	TRUE
rs72654437	APOC1	Hand1	bHLH	gain	1.38228	central memory CD8-positive, alpha-beta T cell	Immune	Immune	primary_cell	tabula_sapiens	CD8-positive, alpha-beta T cell	close	76277	FALSE	FALSE
rs143332484	TREM2	Ahr::Arnt	bHLH	loss	-6.53916	central memory CD8-positive, alpha-beta T cell	Immune	Immune	primary_cell	tabula_sapiens	CD8-positive, alpha-beta T cell	close	76277	TRUE	TRUE
rs56407236	PRDM7	HAND2	bHLH	loss	-8.74124	central memory CD8-positive, alpha-beta T cell	Immune	Immune	primary_cell	tabula_sapiens	CD8-positive, alpha-beta T cell	close	76277	FALSE	FALSE
rs56407236	PRDM7	NEUROD1	bHLH	loss	-7.51473	central memory CD8-positive, alpha-beta T cell	Immune	Immune	primary_cell	tabula_sapiens	CD8-positive, alpha-beta T cell	close	76277	FALSE	FALSE
rs67250450	JAZF1	FOXD1	FOX	gain	3.8679	common myeloid progenitor, CD34-positive	Immune	Immune	primary_cell	tabula_sapiens	common myeloid progenitor	exact	456	FALSE	FALSE
rs182824418	NECTIN2	SOX15	HMG/SOX	loss	-3.41869	common myeloid progenitor, CD34-positive	Immune	Immune	primary_cell	tabula_sapiens	common myeloid progenitor	exact	456	FALSE	FALSE
rs6754293	BIN1	SOX15	HMG/SOX	loss	-4.25514	common myeloid progenitor, CD34-positive	Immune	Immune	primary_cell	tabula_sapiens	common myeloid progenitor	exact	456	FALSE	FALSE
rs67250450	JAZF1	PGR	Nuclear receptor	gain	5.22244	common myeloid progenitor, CD34-positive	Immune	Immune	primary_cell	tabula_sapiens	common myeloid progenitor	exact	456	FALSE	FALSE
rs182824418	NECTIN2	MEF2D	Other	gain	4.29768	common myeloid progenitor, CD34-positive	Immune	Immune	primary_cell	tabula_sapiens	common myeloid progenitor	exact	456	TRUE	TRUE
rs7341557	EPHX2	LIN54	Other	gain	8.7039	common myeloid progenitor, CD34-positive	Immune	Immune	primary_cell	tabula_sapiens	common myeloid progenitor	exact	456	FALSE	FALSE
rs7341557	EPHX2	Arid3a	Other	gain	6.76818	common myeloid progenitor, CD34-positive	Immune	Immune	primary_cell	tabula_sapiens	common myeloid progenitor	exact	456	FALSE	FALSE
rs7341557	EPHX2	TBP	Other	gain	2.32843	common myeloid progenitor, CD34-positive	Immune	Immune	primary_cell	tabula_sapiens	common myeloid progenitor	exact	456	FALSE	FALSE
rs113706587	RASGEF1C	TFAP2E	Other	loss	-15.8187	common myeloid progenitor, CD34-positive	Immune	Immune	primary_cell	tabula_sapiens	common myeloid progenitor	exact	456	FALSE	FALSE
rs7068231	ANK3	GATA1	Other	loss	-6.12855	common myeloid progenitor, CD34-positive	Immune	Immune	primary_cell	tabula_sapiens	common myeloid progenitor	exact	456	FALSE	FALSE
rs10406257	BLOC1S3	TWIST1	bHLH	gain	4.58201	common myeloid progenitor, CD34-positive	Immune	Immune	primary_cell	tabula_sapiens	common myeloid progenitor	exact	456	FALSE	FALSE
rs41290100	NECTIN2	ARNT::HIF1A	bHLH	gain	6.95304	common myeloid progenitor, CD34-positive	Immune	Immune	primary_cell	tabula_sapiens	common myeloid progenitor	exact	456	TRUE	TRUE
rs67250450	JAZF1	OLIG3	bHLH	gain	8.81585	common myeloid progenitor, CD34-positive	Immune	Immune	primary_cell	tabula_sapiens	common myeloid progenitor	exact	456	FALSE	FALSE
rs72654437	APOC1	Hand1	bHLH	gain	1.38228	common myeloid progenitor, CD34-positive	Immune	Immune	primary_cell	tabula_sapiens	common myeloid progenitor	exact	456	FALSE	FALSE
rs76971643	TRAPPC6A	NEUROD1	bHLH	gain	5.3955	common myeloid progenitor, CD34-positive	Immune	Immune	primary_cell	tabula_sapiens	common myeloid progenitor	exact	456	FALSE	FALSE
rs113706587	RASGEF1C	ARNT::HIF1A	bHLH	loss	-6.36807	common myeloid progenitor, CD34-positive	Immune	Immune	primary_cell	tabula_sapiens	common myeloid progenitor	exact	456	TRUE	TRUE
rs12721109	APOC4	ARNT::HIF1A	bHLH	loss	-8.7039	common myeloid progenitor, CD34-positive	Immune	Immune	primary_cell	tabula_sapiens	common myeloid progenitor	exact	456	TRUE	TRUE
rs76971643	TRAPPC6A	ARNT::HIF1A	bHLH	loss	-6.36807	common myeloid progenitor, CD34-positive	Immune	Immune	primary_cell	tabula_sapiens	common myeloid progenitor	exact	456	TRUE	TRUE
rs17014873	BIN1	ELF3	ETS	gain	6.242	effector memory CD8-positive, alpha-beta T cell	Immune	Immune	primary_cell	tabula_sapiens	CD8-positive, alpha-beta T cell	close	76277	FALSE	FALSE
rs17014873	BIN1	ETV1	ETS	gain	5.85171	effector memory CD8-positive, alpha-beta T cell	Immune	Immune	primary_cell	tabula_sapiens	CD8-positive, alpha-beta T cell	close	76277	FALSE	FALSE
rs4734295	NDUFAF6	MSANTD3	ETS	gain	4.30791	effector memory CD8-positive, alpha-beta T cell	Immune	Immune	primary_cell	tabula_sapiens	CD8-positive, alpha-beta T cell	close	76277	FALSE	FALSE
rs1140239	DOC2A	TFDP1	FOX	gain	4.23901	effector memory CD8-positive, alpha-beta T cell	Immune	Immune	primary_cell	tabula_sapiens	CD8-positive, alpha-beta T cell	close	76277	TRUE	TRUE
rs1140239	DOC2A	E2F6	FOX	gain	3.65914	effector memory CD8-positive, alpha-beta T cell	Immune	Immune	primary_cell	tabula_sapiens	CD8-positive, alpha-beta T cell	close	76277	FALSE	FALSE
rs74607435	BCL3	FOXA2	FOX	gain	3.65417	effector memory CD8-positive, alpha-beta T cell	Immune	Immune	primary_cell	tabula_sapiens	CD8-positive, alpha-beta T cell	close	76277	FALSE	FALSE
rs74607435	BCL3	FOXA1	FOX	gain	3.59616	effector memory CD8-positive, alpha-beta T cell	Immune	Immune	primary_cell	tabula_sapiens	CD8-positive, alpha-beta T cell	close	76277	FALSE	FALSE
rs74607435	BCL3	FOXF2	FOX	gain	1.48187	effector memory CD8-positive, alpha-beta T cell	Immune	Immune	primary_cell	tabula_sapiens	CD8-positive, alpha-beta T cell	close	76277	FALSE	FALSE
rs74607435	BCL3	FOXH1	FOX	loss	-5.04096	effector memory CD8-positive, alpha-beta T cell	Immune	Immune	primary_cell	tabula_sapiens	CD8-positive, alpha-beta T cell	close	76277	FALSE	FALSE
rs7341557	EPHX2	LIN54	Other	gain	8.7039	effector memory CD8-positive, alpha-beta T cell	Immune	Immune	primary_cell	tabula_sapiens	CD8-positive, alpha-beta T cell	close	76277	FALSE	FALSE
rs7341557	EPHX2	Arid3a	Other	gain	6.76818	effector memory CD8-positive, alpha-beta T cell	Immune	Immune	primary_cell	tabula_sapiens	CD8-positive, alpha-beta T cell	close	76277	FALSE	FALSE
rs7341557	EPHX2	TBP	Other	gain	2.32843	effector memory CD8-positive, alpha-beta T cell	Immune	Immune	primary_cell	tabula_sapiens	CD8-positive, alpha-beta T cell	close	76277	FALSE	FALSE
rs2624182	RASA1	DMRTA2	Other	loss	-12.74	effector memory CD8-positive, alpha-beta T cell	Immune	Immune	primary_cell	tabula_sapiens	CD8-positive, alpha-beta T cell	close	76277	FALSE	FALSE
rs2624182	RASA1	Gmeb1	Other	loss	-6.31107	effector memory CD8-positive, alpha-beta T cell	Immune	Immune	primary_cell	tabula_sapiens	CD8-positive, alpha-beta T cell	close	76277	FALSE	FALSE
rs12590654	SLC24A4	Nfat5	RHR/NFAT	gain	4.88205	effector memory CD8-positive, alpha-beta T cell	Immune	Immune	primary_cell	tabula_sapiens	CD8-positive, alpha-beta T cell	close	76277	TRUE	TRUE
rs12590654	SLC24A4	Nfatc1	RHR/NFAT	gain	4.66653	effector memory CD8-positive, alpha-beta T cell	Immune	Immune	primary_cell	tabula_sapiens	CD8-positive, alpha-beta T cell	close	76277	FALSE	FALSE
rs190651665	CLPTM1	NFATC3	RHR/NFAT	gain	12.1086	effector memory CD8-positive, alpha-beta T cell	Immune	Immune	primary_cell	tabula_sapiens	CD8-positive, alpha-beta T cell	close	76277	TRUE	TRUE
rs190651665	CLPTM1	RELA	RHR/NFAT	gain	6.18982	effector memory CD8-positive, alpha-beta T cell	Immune	Immune	primary_cell	tabula_sapiens	CD8-positive, alpha-beta T cell	close	76277	TRUE	TRUE
rs190651665	CLPTM1	NFKB2	RHR/NFAT	gain	4.82801	effector memory CD8-positive, alpha-beta T cell	Immune	Immune	primary_cell	tabula_sapiens	CD8-positive, alpha-beta T cell	close	76277	FALSE	FALSE
rs190651665	CLPTM1	REL	RHR/NFAT	gain	3.70044	effector memory CD8-positive, alpha-beta T cell	Immune	Immune	primary_cell	tabula_sapiens	CD8-positive, alpha-beta T cell	close	76277	TRUE	TRUE
rs4734295	NDUFAF6	NFATC3	RHR/NFAT	loss	-4.9927	effector memory CD8-positive, alpha-beta T cell	Immune	Immune	primary_cell	tabula_sapiens	CD8-positive, alpha-beta T cell	close	76277	TRUE	TRUE
rs17014873	BIN1	TEAD3	TEAD	loss	-16.3883	effector memory CD8-positive, alpha-beta T cell	Immune	Immune	primary_cell	tabula_sapiens	CD8-positive, alpha-beta T cell	close	76277	FALSE	FALSE
rs4734295	NDUFAF6	TEAD3	TEAD	loss	-16.3883	effector memory CD8-positive, alpha-beta T cell	Immune	Immune	primary_cell	tabula_sapiens	CD8-positive, alpha-beta T cell	close	76277	FALSE	FALSE
rs4734295	NDUFAF6	TEAD4	TEAD	loss	-6.05282	effector memory CD8-positive, alpha-beta T cell	Immune	Immune	primary_cell	tabula_sapiens	CD8-positive, alpha-beta T cell	close	76277	FALSE	FALSE
rs10406257	BLOC1S3	TWIST1	bHLH	gain	4.58201	effector memory CD8-positive, alpha-beta T cell	Immune	Immune	primary_cell	tabula_sapiens	CD8-positive, alpha-beta T cell	close	76277	FALSE	FALSE
rs143332484	TREM2	MXI1	bHLH	gain	5.40826	effector memory CD8-positive, alpha-beta T cell	Immune	Immune	primary_cell	tabula_sapiens	CD8-positive, alpha-beta T cell	close	76277	TRUE	TRUE
rs72654437	APOC1	Hand1	bHLH	gain	1.38228	effector memory CD8-positive, alpha-beta T cell	Immune	Immune	primary_cell	tabula_sapiens	CD8-positive, alpha-beta T cell	close	76277	FALSE	FALSE
rs143332484	TREM2	Ahr::Arnt	bHLH	loss	-6.53916	effector memory CD8-positive, alpha-beta T cell	Immune	Immune	primary_cell	tabula_sapiens	CD8-positive, alpha-beta T cell	close	76277	TRUE	TRUE
rs56407236	PRDM7	HAND2	bHLH	loss	-8.74124	effector memory CD8-positive, alpha-beta T cell	Immune	Immune	primary_cell	tabula_sapiens	CD8-positive, alpha-beta T cell	close	76277	FALSE	FALSE
rs56407236	PRDM7	NEUROD1	bHLH	loss	-7.51473	effector memory CD8-positive, alpha-beta T cell	Immune	Immune	primary_cell	tabula_sapiens	CD8-positive, alpha-beta T cell	close	76277	FALSE	FALSE
rs17125924	FERMT2	ETV1	ETS	gain	5.06028	hematopoietic multipotent progenitor cell	Immune	Immune	in_vitro_differentiated_cells	tabula_sapiens	hematopoietic precursor cell	close	2140	TRUE	TRUE
rs17125924	FERMT2	ELF1	ETS	gain	4.29324	hematopoietic multipotent progenitor cell	Immune	Immune	in_vitro_differentiated_cells	tabula_sapiens	hematopoietic precursor cell	close	2140	TRUE	TRUE
rs17125924	FERMT2	ELF3	ETS	gain	3.57442	hematopoietic multipotent progenitor cell	Immune	Immune	in_vitro_differentiated_cells	tabula_sapiens	hematopoietic precursor cell	close	2140	FALSE	FALSE
rs17125924	FERMT2	ETV6	ETS	gain	2.43991	hematopoietic multipotent progenitor cell	Immune	Immune	in_vitro_differentiated_cells	tabula_sapiens	hematopoietic precursor cell	close	2140	TRUE	TRUE
rs1140239	DOC2A	TFDP1	FOX	gain	4.23901	hematopoietic multipotent progenitor cell	Immune	Immune	in_vitro_differentiated_cells	tabula_sapiens	hematopoietic precursor cell	close	2140	TRUE	TRUE
rs1140239	DOC2A	E2F6	FOX	gain	3.65914	hematopoietic multipotent progenitor cell	Immune	Immune	in_vitro_differentiated_cells	tabula_sapiens	hematopoietic precursor cell	close	2140	FALSE	FALSE
rs346773	EXOC3L2	FOXL1	FOX	gain	3.52156	hematopoietic multipotent progenitor cell	Immune	Immune	in_vitro_differentiated_cells	tabula_sapiens	hematopoietic precursor cell	close	2140	FALSE	FALSE
rs346773	EXOC3L2	FOXC1	FOX	gain	3.48418	hematopoietic multipotent progenitor cell	Immune	Immune	in_vitro_differentiated_cells	tabula_sapiens	hematopoietic precursor cell	close	2140	FALSE	FALSE
rs346773	EXOC3L2	Foxj3	FOX	gain	2.1933	hematopoietic multipotent progenitor cell	Immune	Immune	in_vitro_differentiated_cells	tabula_sapiens	hematopoietic precursor cell	close	2140	TRUE	TRUE
rs111780744	CEACAM19	Foxn1	FOX	loss	-13.5256	hematopoietic multipotent progenitor cell	Immune	Immune	in_vitro_differentiated_cells	tabula_sapiens	hematopoietic precursor cell	close	2140	FALSE	FALSE
rs182824418	NECTIN2	SOX15	HMG/SOX	loss	-3.41869	hematopoietic multipotent progenitor cell	Immune	Immune	in_vitro_differentiated_cells	tabula_sapiens	hematopoietic precursor cell	close	2140	FALSE	FALSE
rs6754293	BIN1	SOX15	HMG/SOX	loss	-4.25514	hematopoietic multipotent progenitor cell	Immune	Immune	in_vitro_differentiated_cells	tabula_sapiens	hematopoietic precursor cell	close	2140	FALSE	FALSE
rs182824418	NECTIN2	MEF2D	Other	gain	4.29768	hematopoietic multipotent progenitor cell	Immune	Immune	in_vitro_differentiated_cells	tabula_sapiens	hematopoietic precursor cell	close	2140	TRUE	TRUE
rs10255133	PILRA	Hmga1	Other	loss	-5.49374	hematopoietic multipotent progenitor cell	Immune	Immune	in_vitro_differentiated_cells	tabula_sapiens	hematopoietic precursor cell	close	2140	TRUE	TRUE
rs113706587	RASGEF1C	TFAP2E	Other	loss	-15.8187	hematopoietic multipotent progenitor cell	Immune	Immune	in_vitro_differentiated_cells	tabula_sapiens	hematopoietic precursor cell	close	2140	FALSE	FALSE
rs7068231	ANK3	GATA1	Other	loss	-6.12855	hematopoietic multipotent progenitor cell	Immune	Immune	in_vitro_differentiated_cells	tabula_sapiens	hematopoietic precursor cell	close	2140	FALSE	FALSE
rs10406257	BLOC1S3	TWIST1	bHLH	gain	4.58201	hematopoietic multipotent progenitor cell	Immune	Immune	in_vitro_differentiated_cells	tabula_sapiens	hematopoietic precursor cell	close	2140	FALSE	FALSE
rs1800978	ABCA1	ARNT::HIF1A	bHLH	gain	8.69	hematopoietic multipotent progenitor cell	Immune	Immune	in_vitro_differentiated_cells	tabula_sapiens	hematopoietic precursor cell	close	2140	TRUE	TRUE
rs41290100	NECTIN2	ARNT::HIF1A	bHLH	gain	6.95304	hematopoietic multipotent progenitor cell	Immune	Immune	in_vitro_differentiated_cells	tabula_sapiens	hematopoietic precursor cell	close	2140	TRUE	TRUE
rs72654437	APOC1	Hand1	bHLH	gain	1.38228	hematopoietic multipotent progenitor cell	Immune	Immune	in_vitro_differentiated_cells	tabula_sapiens	hematopoietic precursor cell	close	2140	FALSE	FALSE
rs113706587	RASGEF1C	ARNT::HIF1A	bHLH	loss	-6.36807	hematopoietic multipotent progenitor cell	Immune	Immune	in_vitro_differentiated_cells	tabula_sapiens	hematopoietic precursor cell	close	2140	TRUE	TRUE
rs150820726	CEACAM16	MXI1	bHLH	loss	-14.771	hematopoietic multipotent progenitor cell	Immune	Immune	in_vitro_differentiated_cells	tabula_sapiens	hematopoietic precursor cell	close	2140	TRUE	TRUE
rs1140239	DOC2A	TFDP1	FOX	gain	4.23901	immature natural killer cell	Immune	Immune	primary_cell	tabula_sapiens	natural killer cell	close	14231	FALSE	FALSE
rs1140239	DOC2A	E2F6	FOX	gain	3.65914	immature natural killer cell	Immune	Immune	primary_cell	tabula_sapiens	natural killer cell	close	14231	FALSE	FALSE
rs74607435	BCL3	FOXA2	FOX	gain	3.65417	immature natural killer cell	Immune	Immune	primary_cell	tabula_sapiens	natural killer cell	close	14231	FALSE	FALSE
rs74607435	BCL3	FOXA1	FOX	gain	3.59616	immature natural killer cell	Immune	Immune	primary_cell	tabula_sapiens	natural killer cell	close	14231	FALSE	FALSE
rs74607435	BCL3	FOXF2	FOX	gain	1.48187	immature natural killer cell	Immune	Immune	primary_cell	tabula_sapiens	natural killer cell	close	14231	FALSE	FALSE
rs74607435	BCL3	FOXH1	FOX	loss	-5.04096	immature natural killer cell	Immune	Immune	primary_cell	tabula_sapiens	natural killer cell	close	14231	FALSE	FALSE
rs187183066	NECTIN2	SOX18	HMG/SOX	loss	-10.8049	immature natural killer cell	Immune	Immune	primary_cell	tabula_sapiens	natural killer cell	close	14231	FALSE	FALSE
rs187183066	NECTIN2	Sox6	HMG/SOX	loss	-9.33316	immature natural killer cell	Immune	Immune	primary_cell	tabula_sapiens	natural killer cell	close	14231	TRUE	TRUE
rs187183066	NECTIN2	SOX15	HMG/SOX	loss	-6.90975	immature natural killer cell	Immune	Immune	primary_cell	tabula_sapiens	natural killer cell	close	14231	FALSE	FALSE
rs187183066	NECTIN2	SRY	HMG/SOX	loss	-6.26679	immature natural killer cell	Immune	Immune	primary_cell	tabula_sapiens	natural killer cell	close	14231	FALSE	FALSE
rs187183066	NECTIN2	SOX13	HMG/SOX	loss	-5.79572	immature natural killer cell	Immune	Immune	primary_cell	tabula_sapiens	natural killer cell	close	14231	FALSE	FALSE
rs7068231	ANK3	GATA1	Other	loss	-6.12855	immature natural killer cell	Immune	Immune	primary_cell	tabula_sapiens	natural killer cell	close	14231	FALSE	FALSE
rs1800978	ABCA1	ARNT::HIF1A	bHLH	gain	8.69	immature natural killer cell	Immune	Immune	primary_cell	tabula_sapiens	natural killer cell	close	14231	TRUE	TRUE
rs7251911	GEMIN7	ARNT::HIF1A	bHLH	gain	8.7039	immature natural killer cell	Immune	Immune	primary_cell	tabula_sapiens	natural killer cell	close	14231	TRUE	TRUE
rs72654437	APOC1	Hand1	bHLH	gain	1.38228	immature natural killer cell	Immune	Immune	primary_cell	tabula_sapiens	natural killer cell	close	14231	FALSE	FALSE
rs76971643	TRAPPC6A	NEUROD1	bHLH	gain	5.3955	immature natural killer cell	Immune	Immune	primary_cell	tabula_sapiens	natural killer cell	close	14231	FALSE	FALSE
rs76971643	TRAPPC6A	ARNT::HIF1A	bHLH	loss	-6.36807	immature natural killer cell	Immune	Immune	primary_cell	tabula_sapiens	natural killer cell	close	14231	TRUE	TRUE
rs17014873	BIN1	ELF3	ETS	gain	6.242	memory B cell	Immune	Immune	primary_cell	tabula_sapiens	B cell	close	114495	FALSE	FALSE
rs17014873	BIN1	ETV1	ETS	gain	5.85171	memory B cell	Immune	Immune	primary_cell	tabula_sapiens	B cell	close	114495	FALSE	FALSE
rs4734295	NDUFAF6	MSANTD3	ETS	gain	4.30791	memory B cell	Immune	Immune	primary_cell	tabula_sapiens	B cell	close	114495	FALSE	FALSE
rs74607435	BCL3	FOXA2	FOX	gain	3.65417	memory B cell	Immune	Immune	primary_cell	tabula_sapiens	B cell	close	114495	FALSE	FALSE
rs74607435	BCL3	FOXA1	FOX	gain	3.59616	memory B cell	Immune	Immune	primary_cell	tabula_sapiens	B cell	close	114495	FALSE	FALSE
rs74607435	BCL3	FOXF2	FOX	gain	1.48187	memory B cell	Immune	Immune	primary_cell	tabula_sapiens	B cell	close	114495	FALSE	FALSE
rs74607435	BCL3	FOXH1	FOX	loss	-5.04096	memory B cell	Immune	Immune	primary_cell	tabula_sapiens	B cell	close	114495	FALSE	FALSE
rs8100197	BCL3	SOX4	HMG/SOX	loss	-7.39135	memory B cell	Immune	Immune	primary_cell	tabula_sapiens	B cell	close	114495	TRUE	TRUE
rs8100197	BCL3	SRY	HMG/SOX	loss	-3.54432	memory B cell	Immune	Immune	primary_cell	tabula_sapiens	B cell	close	114495	FALSE	FALSE
rs8100197	BCL3	SOX15	HMG/SOX	loss	-3.41869	memory B cell	Immune	Immune	primary_cell	tabula_sapiens	B cell	close	114495	FALSE	FALSE
rs2624182	RASA1	DMRTA2	Other	loss	-12.74	memory B cell	Immune	Immune	primary_cell	tabula_sapiens	B cell	close	114495	FALSE	FALSE
rs2624182	RASA1	Gmeb1	Other	loss	-6.31107	memory B cell	Immune	Immune	primary_cell	tabula_sapiens	B cell	close	114495	FALSE	FALSE
rs6586028	TSPAN14	Gmeb1	Other	loss	-6.31107	memory B cell	Immune	Immune	primary_cell	tabula_sapiens	B cell	close	114495	FALSE	FALSE
rs12590654	SLC24A4	Nfat5	RHR/NFAT	gain	4.88205	memory B cell	Immune	Immune	primary_cell	tabula_sapiens	B cell	close	114495	TRUE	TRUE
rs12590654	SLC24A4	Nfatc1	RHR/NFAT	gain	4.66653	memory B cell	Immune	Immune	primary_cell	tabula_sapiens	B cell	close	114495	FALSE	FALSE
rs190651665	CLPTM1	NFATC3	RHR/NFAT	gain	12.1086	memory B cell	Immune	Immune	primary_cell	tabula_sapiens	B cell	close	114495	TRUE	TRUE
rs190651665	CLPTM1	RELA	RHR/NFAT	gain	6.18982	memory B cell	Immune	Immune	primary_cell	tabula_sapiens	B cell	close	114495	TRUE	TRUE
rs190651665	CLPTM1	NFKB2	RHR/NFAT	gain	4.82801	memory B cell	Immune	Immune	primary_cell	tabula_sapiens	B cell	close	114495	FALSE	FALSE
rs190651665	CLPTM1	REL	RHR/NFAT	gain	3.70044	memory B cell	Immune	Immune	primary_cell	tabula_sapiens	B cell	close	114495	TRUE	TRUE
rs4734295	NDUFAF6	NFATC3	RHR/NFAT	loss	-4.9927	memory B cell	Immune	Immune	primary_cell	tabula_sapiens	B cell	close	114495	TRUE	TRUE
rs17014873	BIN1	TEAD3	TEAD	loss	-16.3883	memory B cell	Immune	Immune	primary_cell	tabula_sapiens	B cell	close	114495	FALSE	FALSE
rs4734295	NDUFAF6	TEAD3	TEAD	loss	-16.3883	memory B cell	Immune	Immune	primary_cell	tabula_sapiens	B cell	close	114495	FALSE	FALSE
rs4734295	NDUFAF6	TEAD4	TEAD	loss	-6.05282	memory B cell	Immune	Immune	primary_cell	tabula_sapiens	B cell	close	114495	FALSE	FALSE
rs10406257	BLOC1S3	TWIST1	bHLH	gain	4.58201	memory B cell	Immune	Immune	primary_cell	tabula_sapiens	B cell	close	114495	FALSE	FALSE
rs143332484	TREM2	MXI1	bHLH	gain	5.40826	memory B cell	Immune	Immune	primary_cell	tabula_sapiens	B cell	close	114495	TRUE	TRUE
rs78924645	PRSS36	MXI1	bHLH	gain	3.73296	memory B cell	Immune	Immune	primary_cell	tabula_sapiens	B cell	close	114495	TRUE	TRUE
rs143332484	TREM2	Ahr::Arnt	bHLH	loss	-6.53916	memory B cell	Immune	Immune	primary_cell	tabula_sapiens	B cell	close	114495	TRUE	TRUE
rs78924645	PRSS36	HEY1	bHLH	loss	-13.7049	memory B cell	Immune	Immune	primary_cell	tabula_sapiens	B cell	close	114495	FALSE	FALSE
rs78924645	PRSS36	ARNT2	bHLH	loss	-8.09809	memory B cell	Immune	Immune	primary_cell	tabula_sapiens	B cell	close	114495	TRUE	TRUE
rs78924645	PRSS36	Arnt	bHLH	loss	-6.33985	memory B cell	Immune	Immune	primary_cell	tabula_sapiens	B cell	close	114495	TRUE	TRUE
rs78924645	PRSS36	MNT	bHLH	loss	-5.38967	memory B cell	Immune	Immune	primary_cell	tabula_sapiens	B cell	close	114495	FALSE	FALSE
rs78924645	PRSS36	Arntl	bHLH	loss	-5.31485	memory B cell	Immune	Immune	primary_cell	tabula_sapiens	B cell	close	114495	FALSE	FALSE
rs78924645	PRSS36	HES1	bHLH	loss	-4.54929	memory B cell	Immune	Immune	primary_cell	tabula_sapiens	B cell	close	114495	TRUE	TRUE
rs78924645	PRSS36	MAX	bHLH	loss	-4.38437	memory B cell	Immune	Immune	primary_cell	tabula_sapiens	B cell	close	114495	TRUE	TRUE
rs78924645	PRSS36	MYC	bHLH	loss	-3.94779	memory B cell	Immune	Immune	primary_cell	tabula_sapiens	B cell	close	114495	TRUE	TRUE
rs1140239	DOC2A	TFDP1	FOX	gain	4.23901	mesenchymal stem cell of the bone marrow	Immune	Immune	primary_cell	tabula_sapiens	mesenchymal stem cell	close	23499	FALSE	FALSE
rs1140239	DOC2A	E2F6	FOX	gain	3.65914	mesenchymal stem cell of the bone marrow	Immune	Immune	primary_cell	tabula_sapiens	mesenchymal stem cell	close	23499	FALSE	FALSE
rs440277	NECTIN2	SRY	HMG/SOX	loss	-3.54432	mesenchymal stem cell of the bone marrow	Immune	Immune	primary_cell	tabula_sapiens	mesenchymal stem cell	close	23499	FALSE	FALSE
rs8100197	BCL3	SOX4	HMG/SOX	loss	-7.39135	mesenchymal stem cell of the bone marrow	Immune	Immune	primary_cell	tabula_sapiens	mesenchymal stem cell	close	23499	TRUE	TRUE
rs8100197	BCL3	SRY	HMG/SOX	loss	-3.54432	mesenchymal stem cell of the bone marrow	Immune	Immune	primary_cell	tabula_sapiens	mesenchymal stem cell	close	23499	FALSE	FALSE
rs8100197	BCL3	SOX15	HMG/SOX	loss	-3.41869	mesenchymal stem cell of the bone marrow	Immune	Immune	primary_cell	tabula_sapiens	mesenchymal stem cell	close	23499	FALSE	FALSE
rs10255133	PILRA	Hmga1	Other	loss	-5.49374	mesenchymal stem cell of the bone marrow	Immune	Immune	primary_cell	tabula_sapiens	mesenchymal stem cell	close	23499	TRUE	TRUE
rs440277	NECTIN2	NFYA	Other	loss	-5.07274	mesenchymal stem cell of the bone marrow	Immune	Immune	primary_cell	tabula_sapiens	mesenchymal stem cell	close	23499	FALSE	FALSE
rs440277	NECTIN2	NFYC	Other	loss	-4.82406	mesenchymal stem cell of the bone marrow	Immune	Immune	primary_cell	tabula_sapiens	mesenchymal stem cell	close	23499	FALSE	FALSE
rs440277	NECTIN2	NFYB	Other	loss	-2.93827	mesenchymal stem cell of the bone marrow	Immune	Immune	primary_cell	tabula_sapiens	mesenchymal stem cell	close	23499	FALSE	FALSE
rs76856627	CLASRP	DMRT3	Other	loss	-2.66842	mesenchymal stem cell of the bone marrow	Immune	Immune	primary_cell	tabula_sapiens	mesenchymal stem cell	close	23499	FALSE	FALSE
rs12590654	SLC24A4	Nfat5	RHR/NFAT	gain	4.88205	mesenchymal stem cell of the bone marrow	Immune	Immune	primary_cell	tabula_sapiens	mesenchymal stem cell	close	23499	TRUE	TRUE
rs12590654	SLC24A4	Nfatc1	RHR/NFAT	gain	4.66653	mesenchymal stem cell of the bone marrow	Immune	Immune	primary_cell	tabula_sapiens	mesenchymal stem cell	close	23499	FALSE	FALSE
rs10406257	BLOC1S3	TWIST1	bHLH	gain	4.58201	mesenchymal stem cell of the bone marrow	Immune	Immune	primary_cell	tabula_sapiens	mesenchymal stem cell	close	23499	FALSE	FALSE
rs72654437	APOC1	Hand1	bHLH	gain	1.38228	mesenchymal stem cell of the bone marrow	Immune	Immune	primary_cell	tabula_sapiens	mesenchymal stem cell	close	23499	FALSE	FALSE
rs10415850	BLOC1S3	ARNT::HIF1A	bHLH	loss	-6.36807	mesenchymal stem cell of the bone marrow	Immune	Immune	primary_cell	tabula_sapiens	mesenchymal stem cell	close	23499	FALSE	FALSE
rs12721109	APOC4	ARNT::HIF1A	bHLH	loss	-8.7039	mesenchymal stem cell of the bone marrow	Immune	Immune	primary_cell	tabula_sapiens	mesenchymal stem cell	close	23499	FALSE	FALSE
rs1140239	DOC2A	TFDP1	FOX	gain	4.23901	mononuclear cell	Immune	Immune	primary_cell	tabula_sapiens	leukocyte	close	201	FALSE	FALSE
rs1140239	DOC2A	E2F6	FOX	gain	3.65914	mononuclear cell	Immune	Immune	primary_cell	tabula_sapiens	leukocyte	close	201	FALSE	FALSE
rs16946801	APH1B	Foxj3	FOX	gain	2.98122	mononuclear cell	Immune	Immune	primary_cell	tabula_sapiens	leukocyte	close	201	FALSE	FALSE
rs199456	NSF	Foxq1	FOX	gain	3.40599	mononuclear cell	Immune	Immune	primary_cell	tabula_sapiens	leukocyte	close	201	FALSE	FALSE
rs10792832	EED	Foxn1	FOX	loss	-14.354	mononuclear cell	Immune	Immune	primary_cell	tabula_sapiens	leukocyte	close	201	FALSE	FALSE
rs199456	NSF	SRY	HMG/SOX	gain	6.65821	mononuclear cell	Immune	Immune	primary_cell	tabula_sapiens	leukocyte	close	201	FALSE	FALSE
rs187183066	NECTIN2	SOX18	HMG/SOX	loss	-10.8049	mononuclear cell	Immune	Immune	primary_cell	tabula_sapiens	leukocyte	close	201	FALSE	FALSE
rs187183066	NECTIN2	Sox6	HMG/SOX	loss	-9.33316	mononuclear cell	Immune	Immune	primary_cell	tabula_sapiens	leukocyte	close	201	FALSE	FALSE
rs187183066	NECTIN2	SOX15	HMG/SOX	loss	-6.90975	mononuclear cell	Immune	Immune	primary_cell	tabula_sapiens	leukocyte	close	201	FALSE	FALSE
rs187183066	NECTIN2	SRY	HMG/SOX	loss	-6.26679	mononuclear cell	Immune	Immune	primary_cell	tabula_sapiens	leukocyte	close	201	FALSE	FALSE
rs187183066	NECTIN2	SOX13	HMG/SOX	loss	-5.79572	mononuclear cell	Immune	Immune	primary_cell	tabula_sapiens	leukocyte	close	201	FALSE	FALSE
rs440277	NECTIN2	SRY	HMG/SOX	loss	-3.54432	mononuclear cell	Immune	Immune	primary_cell	tabula_sapiens	leukocyte	close	201	FALSE	FALSE
rs440277	NECTIN2	NFYA	Other	loss	-5.07274	mononuclear cell	Immune	Immune	primary_cell	tabula_sapiens	leukocyte	close	201	FALSE	FALSE
rs440277	NECTIN2	NFYC	Other	loss	-4.82406	mononuclear cell	Immune	Immune	primary_cell	tabula_sapiens	leukocyte	close	201	FALSE	FALSE
rs440277	NECTIN2	NFYB	Other	loss	-2.93827	mononuclear cell	Immune	Immune	primary_cell	tabula_sapiens	leukocyte	close	201	FALSE	FALSE
rs61679753	TOMM40	DMRTA2	Other	loss	-7.01207	mononuclear cell	Immune	Immune	primary_cell	tabula_sapiens	leukocyte	close	201	FALSE	FALSE
rs7068231	ANK3	GATA1	Other	loss	-6.12855	mononuclear cell	Immune	Immune	primary_cell	tabula_sapiens	leukocyte	close	201	FALSE	FALSE
rs76856627	CLASRP	DMRT3	Other	loss	-2.66842	mononuclear cell	Immune	Immune	primary_cell	tabula_sapiens	leukocyte	close	201	FALSE	FALSE
rs12590654	SLC24A4	Nfat5	RHR/NFAT	gain	4.88205	mononuclear cell	Immune	Immune	primary_cell	tabula_sapiens	leukocyte	close	201	TRUE	TRUE
rs12590654	SLC24A4	Nfatc1	RHR/NFAT	gain	4.66653	mononuclear cell	Immune	Immune	primary_cell	tabula_sapiens	leukocyte	close	201	FALSE	FALSE
rs190651665	CLPTM1	NFATC3	RHR/NFAT	gain	12.1086	mononuclear cell	Immune	Immune	primary_cell	tabula_sapiens	leukocyte	close	201	FALSE	FALSE
rs190651665	CLPTM1	RELA	RHR/NFAT	gain	6.18982	mononuclear cell	Immune	Immune	primary_cell	tabula_sapiens	leukocyte	close	201	FALSE	FALSE
rs190651665	CLPTM1	NFKB2	RHR/NFAT	gain	4.82801	mononuclear cell	Immune	Immune	primary_cell	tabula_sapiens	leukocyte	close	201	FALSE	FALSE
rs190651665	CLPTM1	REL	RHR/NFAT	gain	3.70044	mononuclear cell	Immune	Immune	primary_cell	tabula_sapiens	leukocyte	close	201	FALSE	FALSE
rs41290108	NECTIN2	NFIX	SMAD/NF-1	gain	7.46313	mononuclear cell	Immune	Immune	primary_cell	tabula_sapiens	leukocyte	close	201	FALSE	FALSE
rs73223431	PTK2B	TBR1	T-Box	loss	-17.0747	mononuclear cell	Immune	Immune	primary_cell	tabula_sapiens	leukocyte	close	201	FALSE	FALSE
rs73223431	PTK2B	TBX2	T-Box	loss	-6.92113	mononuclear cell	Immune	Immune	primary_cell	tabula_sapiens	leukocyte	close	201	FALSE	FALSE
rs1800978	ABCA1	ARNT::HIF1A	bHLH	gain	8.69	mononuclear cell	Immune	Immune	primary_cell	tabula_sapiens	leukocyte	close	201	FALSE	FALSE
rs4263041	APOC4	ARNT::HIF1A	bHLH	gain	8.7039	mononuclear cell	Immune	Immune	primary_cell	tabula_sapiens	leukocyte	close	201	FALSE	FALSE
rs4263041	APOC4	Arnt	bHLH	gain	6.33985	mononuclear cell	Immune	Immune	primary_cell	tabula_sapiens	leukocyte	close	201	FALSE	FALSE
rs7251911	GEMIN7	ARNT::HIF1A	bHLH	gain	8.7039	mononuclear cell	Immune	Immune	primary_cell	tabula_sapiens	leukocyte	close	201	FALSE	FALSE
rs72654437	APOC1	Hand1	bHLH	gain	1.38228	mononuclear cell	Immune	Immune	primary_cell	tabula_sapiens	leukocyte	close	201	FALSE	FALSE
rs12721109	APOC4	ARNT::HIF1A	bHLH	loss	-8.7039	mononuclear cell	Immune	Immune	primary_cell	tabula_sapiens	leukocyte	close	201	FALSE	FALSE
rs150820726	CEACAM16	MXI1	bHLH	loss	-14.771	mononuclear cell	Immune	Immune	primary_cell	tabula_sapiens	leukocyte	close	201	FALSE	FALSE
rs17014873	BIN1	ELF3	ETS	gain	6.242	naive B cell	Immune	Immune	primary_cell	tabula_sapiens	B cell	close	114495	FALSE	FALSE
rs17014873	BIN1	ETV1	ETS	gain	5.85171	naive B cell	Immune	Immune	primary_cell	tabula_sapiens	B cell	close	114495	FALSE	FALSE
rs4734295	NDUFAF6	MSANTD3	ETS	gain	4.30791	naive B cell	Immune	Immune	primary_cell	tabula_sapiens	B cell	close	114495	FALSE	FALSE
rs1140239	DOC2A	TFDP1	FOX	gain	4.23901	naive B cell	Immune	Immune	primary_cell	tabula_sapiens	B cell	close	114495	TRUE	TRUE
rs1140239	DOC2A	E2F6	FOX	gain	3.65914	naive B cell	Immune	Immune	primary_cell	tabula_sapiens	B cell	close	114495	FALSE	FALSE
rs74607435	BCL3	FOXA2	FOX	gain	3.65417	naive B cell	Immune	Immune	primary_cell	tabula_sapiens	B cell	close	114495	FALSE	FALSE
rs74607435	BCL3	FOXA1	FOX	gain	3.59616	naive B cell	Immune	Immune	primary_cell	tabula_sapiens	B cell	close	114495	FALSE	FALSE
rs74607435	BCL3	FOXF2	FOX	gain	1.48187	naive B cell	Immune	Immune	primary_cell	tabula_sapiens	B cell	close	114495	FALSE	FALSE
rs74607435	BCL3	FOXH1	FOX	loss	-5.04096	naive B cell	Immune	Immune	primary_cell	tabula_sapiens	B cell	close	114495	FALSE	FALSE
rs187183066	NECTIN2	SOX18	HMG/SOX	loss	-10.8049	naive B cell	Immune	Immune	primary_cell	tabula_sapiens	B cell	close	114495	FALSE	FALSE
rs187183066	NECTIN2	Sox6	HMG/SOX	loss	-9.33316	naive B cell	Immune	Immune	primary_cell	tabula_sapiens	B cell	close	114495	TRUE	TRUE
rs187183066	NECTIN2	SOX15	HMG/SOX	loss	-6.90975	naive B cell	Immune	Immune	primary_cell	tabula_sapiens	B cell	close	114495	FALSE	FALSE
rs187183066	NECTIN2	SRY	HMG/SOX	loss	-6.26679	naive B cell	Immune	Immune	primary_cell	tabula_sapiens	B cell	close	114495	FALSE	FALSE
rs187183066	NECTIN2	SOX13	HMG/SOX	loss	-5.79572	naive B cell	Immune	Immune	primary_cell	tabula_sapiens	B cell	close	114495	FALSE	FALSE
rs440277	NECTIN2	SRY	HMG/SOX	loss	-3.54432	naive B cell	Immune	Immune	primary_cell	tabula_sapiens	B cell	close	114495	FALSE	FALSE
rs28577986	TMEM121	PGR	Nuclear receptor	loss	-5.22078	naive B cell	Immune	Immune	primary_cell	tabula_sapiens	B cell	close	114495	FALSE	FALSE
rs12984029	LILRB5	Arid3a	Other	gain	6.76818	naive B cell	Immune	Immune	primary_cell	tabula_sapiens	B cell	close	114495	FALSE	FALSE
rs2624182	RASA1	DMRTA2	Other	loss	-12.74	naive B cell	Immune	Immune	primary_cell	tabula_sapiens	B cell	close	114495	FALSE	FALSE
rs2624182	RASA1	Gmeb1	Other	loss	-6.31107	naive B cell	Immune	Immune	primary_cell	tabula_sapiens	B cell	close	114495	FALSE	FALSE
rs440277	NECTIN2	NFYA	Other	loss	-5.07274	naive B cell	Immune	Immune	primary_cell	tabula_sapiens	B cell	close	114495	FALSE	FALSE
rs440277	NECTIN2	NFYC	Other	loss	-4.82406	naive B cell	Immune	Immune	primary_cell	tabula_sapiens	B cell	close	114495	TRUE	TRUE
rs440277	NECTIN2	NFYB	Other	loss	-2.93827	naive B cell	Immune	Immune	primary_cell	tabula_sapiens	B cell	close	114495	TRUE	TRUE
rs6586028	TSPAN14	Gmeb1	Other	loss	-6.31107	naive B cell	Immune	Immune	primary_cell	tabula_sapiens	B cell	close	114495	FALSE	FALSE
rs7068231	ANK3	GATA1	Other	loss	-6.12855	naive B cell	Immune	Immune	primary_cell	tabula_sapiens	B cell	close	114495	FALSE	FALSE
rs12590654	SLC24A4	Nfat5	RHR/NFAT	gain	4.88205	naive B cell	Immune	Immune	primary_cell	tabula_sapiens	B cell	close	114495	TRUE	TRUE
rs12590654	SLC24A4	Nfatc1	RHR/NFAT	gain	4.66653	naive B cell	Immune	Immune	primary_cell	tabula_sapiens	B cell	close	114495	FALSE	FALSE
rs190651665	CLPTM1	NFATC3	RHR/NFAT	gain	12.1086	naive B cell	Immune	Immune	primary_cell	tabula_sapiens	B cell	close	114495	TRUE	TRUE
rs190651665	CLPTM1	RELA	RHR/NFAT	gain	6.18982	naive B cell	Immune	Immune	primary_cell	tabula_sapiens	B cell	close	114495	TRUE	TRUE
rs190651665	CLPTM1	NFKB2	RHR/NFAT	gain	4.82801	naive B cell	Immune	Immune	primary_cell	tabula_sapiens	B cell	close	114495	FALSE	FALSE
rs190651665	CLPTM1	REL	RHR/NFAT	gain	3.70044	naive B cell	Immune	Immune	primary_cell	tabula_sapiens	B cell	close	114495	TRUE	TRUE
rs4734295	NDUFAF6	NFATC3	RHR/NFAT	loss	-4.9927	naive B cell	Immune	Immune	primary_cell	tabula_sapiens	B cell	close	114495	TRUE	TRUE
rs12151021	ABCA7	NFIX	SMAD/NF-1	loss	-5.09596	naive B cell	Immune	Immune	primary_cell	tabula_sapiens	B cell	close	114495	TRUE	TRUE
rs17014873	BIN1	TEAD3	TEAD	loss	-16.3883	naive B cell	Immune	Immune	primary_cell	tabula_sapiens	B cell	close	114495	FALSE	FALSE
rs4734295	NDUFAF6	TEAD3	TEAD	loss	-16.3883	naive B cell	Immune	Immune	primary_cell	tabula_sapiens	B cell	close	114495	FALSE	FALSE
rs4734295	NDUFAF6	TEAD4	TEAD	loss	-6.05282	naive B cell	Immune	Immune	primary_cell	tabula_sapiens	B cell	close	114495	FALSE	FALSE
rs10406257	BLOC1S3	TWIST1	bHLH	gain	4.58201	naive B cell	Immune	Immune	primary_cell	tabula_sapiens	B cell	close	114495	FALSE	FALSE
rs41290100	NECTIN2	ARNT::HIF1A	bHLH	gain	6.95304	naive B cell	Immune	Immune	primary_cell	tabula_sapiens	B cell	close	114495	TRUE	TRUE
rs4263041	APOC4	ARNT::HIF1A	bHLH	gain	8.7039	naive B cell	Immune	Immune	primary_cell	tabula_sapiens	B cell	close	114495	TRUE	TRUE
rs4263041	APOC4	Arnt	bHLH	gain	6.33985	naive B cell	Immune	Immune	primary_cell	tabula_sapiens	B cell	close	114495	TRUE	TRUE
rs72654437	APOC1	Hand1	bHLH	gain	1.38228	naive B cell	Immune	Immune	primary_cell	tabula_sapiens	B cell	close	114495	FALSE	FALSE
rs76971643	TRAPPC6A	NEUROD1	bHLH	gain	5.3955	naive B cell	Immune	Immune	primary_cell	tabula_sapiens	B cell	close	114495	FALSE	FALSE
rs78924645	PRSS36	MXI1	bHLH	gain	3.73296	naive B cell	Immune	Immune	primary_cell	tabula_sapiens	B cell	close	114495	TRUE	TRUE
rs56407236	PRDM7	HAND2	bHLH	loss	-8.74124	naive B cell	Immune	Immune	primary_cell	tabula_sapiens	B cell	close	114495	FALSE	FALSE
rs56407236	PRDM7	NEUROD1	bHLH	loss	-7.51473	naive B cell	Immune	Immune	primary_cell	tabula_sapiens	B cell	close	114495	FALSE	FALSE
rs76971643	TRAPPC6A	ARNT::HIF1A	bHLH	loss	-6.36807	naive B cell	Immune	Immune	primary_cell	tabula_sapiens	B cell	close	114495	TRUE	TRUE
rs78924645	PRSS36	HEY1	bHLH	loss	-13.7049	naive B cell	Immune	Immune	primary_cell	tabula_sapiens	B cell	close	114495	FALSE	FALSE
rs78924645	PRSS36	ARNT2	bHLH	loss	-8.09809	naive B cell	Immune	Immune	primary_cell	tabula_sapiens	B cell	close	114495	TRUE	TRUE
rs78924645	PRSS36	Arnt	bHLH	loss	-6.33985	naive B cell	Immune	Immune	primary_cell	tabula_sapiens	B cell	close	114495	TRUE	TRUE
rs78924645	PRSS36	MNT	bHLH	loss	-5.38967	naive B cell	Immune	Immune	primary_cell	tabula_sapiens	B cell	close	114495	FALSE	FALSE
rs78924645	PRSS36	Arntl	bHLH	loss	-5.31485	naive B cell	Immune	Immune	primary_cell	tabula_sapiens	B cell	close	114495	FALSE	FALSE
rs78924645	PRSS36	HES1	bHLH	loss	-4.54929	naive B cell	Immune	Immune	primary_cell	tabula_sapiens	B cell	close	114495	TRUE	TRUE
rs78924645	PRSS36	MAX	bHLH	loss	-4.38437	naive B cell	Immune	Immune	primary_cell	tabula_sapiens	B cell	close	114495	TRUE	TRUE
rs78924645	PRSS36	MYC	bHLH	loss	-3.94779	naive B cell	Immune	Immune	primary_cell	tabula_sapiens	B cell	close	114495	TRUE	TRUE
rs17014873	BIN1	ELF3	ETS	gain	6.242	naive thymus-derived CD4-positive, alpha-beta T cell	Immune	Immune	primary_cell	tabula_sapiens	naive thymus-derived CD4-positive, alpha-beta T cell	exact	9827	FALSE	FALSE
rs17014873	BIN1	ETV1	ETS	gain	5.85171	naive thymus-derived CD4-positive, alpha-beta T cell	Immune	Immune	primary_cell	tabula_sapiens	naive thymus-derived CD4-positive, alpha-beta T cell	exact	9827	FALSE	FALSE
rs1140239	DOC2A	TFDP1	FOX	gain	4.23901	naive thymus-derived CD4-positive, alpha-beta T cell	Immune	Immune	primary_cell	tabula_sapiens	naive thymus-derived CD4-positive, alpha-beta T cell	exact	9827	FALSE	FALSE
rs1140239	DOC2A	E2F6	FOX	gain	3.65914	naive thymus-derived CD4-positive, alpha-beta T cell	Immune	Immune	primary_cell	tabula_sapiens	naive thymus-derived CD4-positive, alpha-beta T cell	exact	9827	FALSE	FALSE
rs16946801	APH1B	Foxj3	FOX	gain	2.98122	naive thymus-derived CD4-positive, alpha-beta T cell	Immune	Immune	primary_cell	tabula_sapiens	naive thymus-derived CD4-positive, alpha-beta T cell	exact	9827	TRUE	TRUE
rs74607435	BCL3	FOXA2	FOX	gain	3.65417	naive thymus-derived CD4-positive, alpha-beta T cell	Immune	Immune	primary_cell	tabula_sapiens	naive thymus-derived CD4-positive, alpha-beta T cell	exact	9827	FALSE	FALSE
rs74607435	BCL3	FOXA1	FOX	gain	3.59616	naive thymus-derived CD4-positive, alpha-beta T cell	Immune	Immune	primary_cell	tabula_sapiens	naive thymus-derived CD4-positive, alpha-beta T cell	exact	9827	FALSE	FALSE
rs74607435	BCL3	FOXF2	FOX	gain	1.48187	naive thymus-derived CD4-positive, alpha-beta T cell	Immune	Immune	primary_cell	tabula_sapiens	naive thymus-derived CD4-positive, alpha-beta T cell	exact	9827	FALSE	FALSE
rs74607435	BCL3	FOXH1	FOX	loss	-5.04096	naive thymus-derived CD4-positive, alpha-beta T cell	Immune	Immune	primary_cell	tabula_sapiens	naive thymus-derived CD4-positive, alpha-beta T cell	exact	9827	FALSE	FALSE
rs7341557	EPHX2	LIN54	Other	gain	8.7039	naive thymus-derived CD4-positive, alpha-beta T cell	Immune	Immune	primary_cell	tabula_sapiens	naive thymus-derived CD4-positive, alpha-beta T cell	exact	9827	FALSE	FALSE
rs7341557	EPHX2	Arid3a	Other	gain	6.76818	naive thymus-derived CD4-positive, alpha-beta T cell	Immune	Immune	primary_cell	tabula_sapiens	naive thymus-derived CD4-positive, alpha-beta T cell	exact	9827	FALSE	FALSE
rs7341557	EPHX2	TBP	Other	gain	2.32843	naive thymus-derived CD4-positive, alpha-beta T cell	Immune	Immune	primary_cell	tabula_sapiens	naive thymus-derived CD4-positive, alpha-beta T cell	exact	9827	FALSE	FALSE
rs7068231	ANK3	GATA1	Other	loss	-6.12855	naive thymus-derived CD4-positive, alpha-beta T cell	Immune	Immune	primary_cell	tabula_sapiens	naive thymus-derived CD4-positive, alpha-beta T cell	exact	9827	FALSE	FALSE
rs17014873	BIN1	TEAD3	TEAD	loss	-16.3883	naive thymus-derived CD4-positive, alpha-beta T cell	Immune	Immune	primary_cell	tabula_sapiens	naive thymus-derived CD4-positive, alpha-beta T cell	exact	9827	FALSE	FALSE
rs10406257	BLOC1S3	TWIST1	bHLH	gain	4.58201	naive thymus-derived CD4-positive, alpha-beta T cell	Immune	Immune	primary_cell	tabula_sapiens	naive thymus-derived CD4-positive, alpha-beta T cell	exact	9827	FALSE	FALSE
rs143332484	TREM2	MXI1	bHLH	gain	5.40826	naive thymus-derived CD4-positive, alpha-beta T cell	Immune	Immune	primary_cell	tabula_sapiens	naive thymus-derived CD4-positive, alpha-beta T cell	exact	9827	TRUE	TRUE
rs1800978	ABCA1	ARNT::HIF1A	bHLH	gain	8.69	naive thymus-derived CD4-positive, alpha-beta T cell	Immune	Immune	primary_cell	tabula_sapiens	naive thymus-derived CD4-positive, alpha-beta T cell	exact	9827	TRUE	TRUE
rs4263041	APOC4	ARNT::HIF1A	bHLH	gain	8.7039	naive thymus-derived CD4-positive, alpha-beta T cell	Immune	Immune	primary_cell	tabula_sapiens	naive thymus-derived CD4-positive, alpha-beta T cell	exact	9827	TRUE	TRUE
rs4263041	APOC4	Arnt	bHLH	gain	6.33985	naive thymus-derived CD4-positive, alpha-beta T cell	Immune	Immune	primary_cell	tabula_sapiens	naive thymus-derived CD4-positive, alpha-beta T cell	exact	9827	TRUE	TRUE
rs72654437	APOC1	Hand1	bHLH	gain	1.38228	naive thymus-derived CD4-positive, alpha-beta T cell	Immune	Immune	primary_cell	tabula_sapiens	naive thymus-derived CD4-positive, alpha-beta T cell	exact	9827	FALSE	FALSE
rs12721109	APOC4	ARNT::HIF1A	bHLH	loss	-8.7039	naive thymus-derived CD4-positive, alpha-beta T cell	Immune	Immune	primary_cell	tabula_sapiens	naive thymus-derived CD4-positive, alpha-beta T cell	exact	9827	TRUE	TRUE
rs143332484	TREM2	Ahr::Arnt	bHLH	loss	-6.53916	naive thymus-derived CD4-positive, alpha-beta T cell	Immune	Immune	primary_cell	tabula_sapiens	naive thymus-derived CD4-positive, alpha-beta T cell	exact	9827	FALSE	FALSE
rs150820726	CEACAM16	MXI1	bHLH	loss	-14.771	naive thymus-derived CD4-positive, alpha-beta T cell	Immune	Immune	primary_cell	tabula_sapiens	naive thymus-derived CD4-positive, alpha-beta T cell	exact	9827	TRUE	TRUE
rs56407236	PRDM7	HAND2	bHLH	loss	-8.74124	naive thymus-derived CD4-positive, alpha-beta T cell	Immune	Immune	primary_cell	tabula_sapiens	naive thymus-derived CD4-positive, alpha-beta T cell	exact	9827	FALSE	FALSE
rs56407236	PRDM7	NEUROD1	bHLH	loss	-7.51473	naive thymus-derived CD4-positive, alpha-beta T cell	Immune	Immune	primary_cell	tabula_sapiens	naive thymus-derived CD4-positive, alpha-beta T cell	exact	9827	FALSE	FALSE
rs17014873	BIN1	ELF3	ETS	gain	6.242	naive thymus-derived CD8-positive, alpha-beta T cell	Immune	Immune	primary_cell	tabula_sapiens	naive thymus-derived CD8-positive, alpha-beta T cell	exact	1056	FALSE	FALSE
rs17014873	BIN1	ETV1	ETS	gain	5.85171	naive thymus-derived CD8-positive, alpha-beta T cell	Immune	Immune	primary_cell	tabula_sapiens	naive thymus-derived CD8-positive, alpha-beta T cell	exact	1056	TRUE	TRUE
rs1140239	DOC2A	TFDP1	FOX	gain	4.23901	naive thymus-derived CD8-positive, alpha-beta T cell	Immune	Immune	primary_cell	tabula_sapiens	naive thymus-derived CD8-positive, alpha-beta T cell	exact	1056	FALSE	FALSE
rs1140239	DOC2A	E2F6	FOX	gain	3.65914	naive thymus-derived CD8-positive, alpha-beta T cell	Immune	Immune	primary_cell	tabula_sapiens	naive thymus-derived CD8-positive, alpha-beta T cell	exact	1056	FALSE	FALSE
rs16946801	APH1B	Foxj3	FOX	gain	2.98122	naive thymus-derived CD8-positive, alpha-beta T cell	Immune	Immune	primary_cell	tabula_sapiens	naive thymus-derived CD8-positive, alpha-beta T cell	exact	1056	TRUE	TRUE
rs62375397	RASA1	SOX4	HMG/SOX	loss	-7.39135	naive thymus-derived CD8-positive, alpha-beta T cell	Immune	Immune	primary_cell	tabula_sapiens	naive thymus-derived CD8-positive, alpha-beta T cell	exact	1056	TRUE	TRUE
rs62375397	RASA1	SRY	HMG/SOX	loss	-3.54432	naive thymus-derived CD8-positive, alpha-beta T cell	Immune	Immune	primary_cell	tabula_sapiens	naive thymus-derived CD8-positive, alpha-beta T cell	exact	1056	FALSE	FALSE
rs62375397	RASA1	SOX15	HMG/SOX	loss	-3.41869	naive thymus-derived CD8-positive, alpha-beta T cell	Immune	Immune	primary_cell	tabula_sapiens	naive thymus-derived CD8-positive, alpha-beta T cell	exact	1056	FALSE	FALSE
rs7341557	EPHX2	LIN54	Other	gain	8.7039	naive thymus-derived CD8-positive, alpha-beta T cell	Immune	Immune	primary_cell	tabula_sapiens	naive thymus-derived CD8-positive, alpha-beta T cell	exact	1056	FALSE	FALSE
rs7341557	EPHX2	Arid3a	Other	gain	6.76818	naive thymus-derived CD8-positive, alpha-beta T cell	Immune	Immune	primary_cell	tabula_sapiens	naive thymus-derived CD8-positive, alpha-beta T cell	exact	1056	FALSE	FALSE
rs7341557	EPHX2	TBP	Other	gain	2.32843	naive thymus-derived CD8-positive, alpha-beta T cell	Immune	Immune	primary_cell	tabula_sapiens	naive thymus-derived CD8-positive, alpha-beta T cell	exact	1056	FALSE	FALSE
rs2624182	RASA1	DMRTA2	Other	loss	-12.74	naive thymus-derived CD8-positive, alpha-beta T cell	Immune	Immune	primary_cell	tabula_sapiens	naive thymus-derived CD8-positive, alpha-beta T cell	exact	1056	FALSE	FALSE
rs2624182	RASA1	Gmeb1	Other	loss	-6.31107	naive thymus-derived CD8-positive, alpha-beta T cell	Immune	Immune	primary_cell	tabula_sapiens	naive thymus-derived CD8-positive, alpha-beta T cell	exact	1056	FALSE	FALSE
rs7068231	ANK3	GATA1	Other	loss	-6.12855	naive thymus-derived CD8-positive, alpha-beta T cell	Immune	Immune	primary_cell	tabula_sapiens	naive thymus-derived CD8-positive, alpha-beta T cell	exact	1056	FALSE	FALSE
rs12590654	SLC24A4	Nfat5	RHR/NFAT	gain	4.88205	naive thymus-derived CD8-positive, alpha-beta T cell	Immune	Immune	primary_cell	tabula_sapiens	naive thymus-derived CD8-positive, alpha-beta T cell	exact	1056	TRUE	TRUE
rs12590654	SLC24A4	Nfatc1	RHR/NFAT	gain	4.66653	naive thymus-derived CD8-positive, alpha-beta T cell	Immune	Immune	primary_cell	tabula_sapiens	naive thymus-derived CD8-positive, alpha-beta T cell	exact	1056	FALSE	FALSE
rs17014873	BIN1	TEAD3	TEAD	loss	-16.3883	naive thymus-derived CD8-positive, alpha-beta T cell	Immune	Immune	primary_cell	tabula_sapiens	naive thymus-derived CD8-positive, alpha-beta T cell	exact	1056	FALSE	FALSE
rs10406257	BLOC1S3	TWIST1	bHLH	gain	4.58201	naive thymus-derived CD8-positive, alpha-beta T cell	Immune	Immune	primary_cell	tabula_sapiens	naive thymus-derived CD8-positive, alpha-beta T cell	exact	1056	FALSE	FALSE
rs1800978	ABCA1	ARNT::HIF1A	bHLH	gain	8.69	naive thymus-derived CD8-positive, alpha-beta T cell	Immune	Immune	primary_cell	tabula_sapiens	naive thymus-derived CD8-positive, alpha-beta T cell	exact	1056	TRUE	TRUE
rs72654437	APOC1	Hand1	bHLH	gain	1.38228	naive thymus-derived CD8-positive, alpha-beta T cell	Immune	Immune	primary_cell	tabula_sapiens	naive thymus-derived CD8-positive, alpha-beta T cell	exact	1056	FALSE	FALSE
rs17014873	BIN1	ELF3	ETS	gain	6.242	natural killer cell	Immune	Immune	primary_cell	tabula_sapiens	natural killer cell	exact	14231	FALSE	FALSE
rs17014873	BIN1	ETV1	ETS	gain	5.85171	natural killer cell	Immune	Immune	primary_cell	tabula_sapiens	natural killer cell	exact	14231	FALSE	FALSE
rs4734295	NDUFAF6	MSANTD3	ETS	gain	4.30791	natural killer cell	Immune	Immune	primary_cell	tabula_sapiens	natural killer cell	exact	14231	FALSE	FALSE
rs1140239	DOC2A	TFDP1	FOX	gain	4.23901	natural killer cell	Immune	Immune	primary_cell	tabula_sapiens	natural killer cell	exact	14231	FALSE	FALSE
rs1140239	DOC2A	E2F6	FOX	gain	3.65914	natural killer cell	Immune	Immune	primary_cell	tabula_sapiens	natural killer cell	exact	14231	FALSE	FALSE
rs16946801	APH1B	Foxj3	FOX	gain	2.98122	natural killer cell	Immune	Immune	primary_cell	tabula_sapiens	natural killer cell	exact	14231	TRUE	TRUE
rs62118504	EXOC3L2	Foxn1	FOX	gain	14.354	natural killer cell	Immune	Immune	primary_cell	tabula_sapiens	natural killer cell	exact	14231	FALSE	FALSE
rs74607435	BCL3	FOXA2	FOX	gain	3.65417	natural killer cell	Immune	Immune	primary_cell	tabula_sapiens	natural killer cell	exact	14231	FALSE	FALSE
rs74607435	BCL3	FOXA1	FOX	gain	3.59616	natural killer cell	Immune	Immune	primary_cell	tabula_sapiens	natural killer cell	exact	14231	FALSE	FALSE
rs74607435	BCL3	FOXF2	FOX	gain	1.48187	natural killer cell	Immune	Immune	primary_cell	tabula_sapiens	natural killer cell	exact	14231	FALSE	FALSE
rs10792832	EED	Foxn1	FOX	loss	-14.354	natural killer cell	Immune	Immune	primary_cell	tabula_sapiens	natural killer cell	exact	14231	FALSE	FALSE
rs111780744	CEACAM19	Foxn1	FOX	loss	-13.5256	natural killer cell	Immune	Immune	primary_cell	tabula_sapiens	natural killer cell	exact	14231	FALSE	FALSE
rs74607435	BCL3	FOXH1	FOX	loss	-5.04096	natural killer cell	Immune	Immune	primary_cell	tabula_sapiens	natural killer cell	exact	14231	FALSE	FALSE
rs8100197	BCL3	SOX4	HMG/SOX	loss	-7.39135	natural killer cell	Immune	Immune	primary_cell	tabula_sapiens	natural killer cell	exact	14231	TRUE	TRUE
rs8100197	BCL3	SRY	HMG/SOX	loss	-3.54432	natural killer cell	Immune	Immune	primary_cell	tabula_sapiens	natural killer cell	exact	14231	FALSE	FALSE
rs8100197	BCL3	SOX15	HMG/SOX	loss	-3.41869	natural killer cell	Immune	Immune	primary_cell	tabula_sapiens	natural killer cell	exact	14231	FALSE	FALSE
rs28577986	TMEM121	PGR	Nuclear receptor	loss	-5.22078	natural killer cell	Immune	Immune	primary_cell	tabula_sapiens	natural killer cell	exact	14231	FALSE	FALSE
rs7341557	EPHX2	LIN54	Other	gain	8.7039	natural killer cell	Immune	Immune	primary_cell	tabula_sapiens	natural killer cell	exact	14231	FALSE	FALSE
rs7341557	EPHX2	Arid3a	Other	gain	6.76818	natural killer cell	Immune	Immune	primary_cell	tabula_sapiens	natural killer cell	exact	14231	FALSE	FALSE
rs7341557	EPHX2	TBP	Other	gain	2.32843	natural killer cell	Immune	Immune	primary_cell	tabula_sapiens	natural killer cell	exact	14231	FALSE	FALSE
rs7068231	ANK3	GATA1	Other	loss	-6.12855	natural killer cell	Immune	Immune	primary_cell	tabula_sapiens	natural killer cell	exact	14231	FALSE	FALSE
rs602602	MINDY2	NFATC3	RHR/NFAT	gain	14.5182	natural killer cell	Immune	Immune	primary_cell	tabula_sapiens	natural killer cell	exact	14231	TRUE	TRUE
rs4734295	NDUFAF6	NFATC3	RHR/NFAT	loss	-4.9927	natural killer cell	Immune	Immune	primary_cell	tabula_sapiens	natural killer cell	exact	14231	TRUE	TRUE
rs73223431	PTK2B	TBR1	T-Box	loss	-17.0747	natural killer cell	Immune	Immune	primary_cell	tabula_sapiens	natural killer cell	exact	14231	FALSE	FALSE
rs73223431	PTK2B	TBX2	T-Box	loss	-6.92113	natural killer cell	Immune	Immune	primary_cell	tabula_sapiens	natural killer cell	exact	14231	FALSE	FALSE
rs17014873	BIN1	TEAD3	TEAD	loss	-16.3883	natural killer cell	Immune	Immune	primary_cell	tabula_sapiens	natural killer cell	exact	14231	FALSE	FALSE
rs4734295	NDUFAF6	TEAD3	TEAD	loss	-16.3883	natural killer cell	Immune	Immune	primary_cell	tabula_sapiens	natural killer cell	exact	14231	FALSE	FALSE
rs4734295	NDUFAF6	TEAD4	TEAD	loss	-6.05282	natural killer cell	Immune	Immune	primary_cell	tabula_sapiens	natural killer cell	exact	14231	FALSE	FALSE
rs10406257	BLOC1S3	TWIST1	bHLH	gain	4.58201	natural killer cell	Immune	Immune	primary_cell	tabula_sapiens	natural killer cell	exact	14231	FALSE	FALSE
rs4263041	APOC4	ARNT::HIF1A	bHLH	gain	8.7039	natural killer cell	Immune	Immune	primary_cell	tabula_sapiens	natural killer cell	exact	14231	TRUE	TRUE
rs4263041	APOC4	Arnt	bHLH	gain	6.33985	natural killer cell	Immune	Immune	primary_cell	tabula_sapiens	natural killer cell	exact	14231	TRUE	TRUE
rs7251911	GEMIN7	ARNT::HIF1A	bHLH	gain	8.7039	natural killer cell	Immune	Immune	primary_cell	tabula_sapiens	natural killer cell	exact	14231	TRUE	TRUE
rs72654437	APOC1	Hand1	bHLH	gain	1.38228	natural killer cell	Immune	Immune	primary_cell	tabula_sapiens	natural killer cell	exact	14231	FALSE	FALSE
rs12721109	APOC4	ARNT::HIF1A	bHLH	loss	-8.7039	natural killer cell	Immune	Immune	primary_cell	tabula_sapiens	natural killer cell	exact	14231	TRUE	TRUE
rs150820726	CEACAM16	MXI1	bHLH	loss	-14.771	natural killer cell	Immune	Immune	primary_cell	tabula_sapiens	natural killer cell	exact	14231	TRUE	TRUE
rs56407236	PRDM7	HAND2	bHLH	loss	-8.74124	natural killer cell	Immune	Immune	primary_cell	tabula_sapiens	natural killer cell	exact	14231	FALSE	FALSE
rs56407236	PRDM7	NEUROD1	bHLH	loss	-7.51473	natural killer cell	Immune	Immune	primary_cell	tabula_sapiens	natural killer cell	exact	14231	FALSE	FALSE
rs10792832	EED	Foxn1	FOX	loss	-14.354	peripheral blood mononuclear cell	Immune	Immune	primary_cell	tabula_sapiens	leukocyte	close	201	FALSE	FALSE
rs440277	NECTIN2	SRY	HMG/SOX	loss	-3.54432	peripheral blood mononuclear cell	Immune	Immune	primary_cell	tabula_sapiens	leukocyte	close	201	FALSE	FALSE
rs7341557	EPHX2	LIN54	Other	gain	8.7039	peripheral blood mononuclear cell	Immune	Immune	primary_cell	tabula_sapiens	leukocyte	close	201	FALSE	FALSE
rs7341557	EPHX2	Arid3a	Other	gain	6.76818	peripheral blood mononuclear cell	Immune	Immune	primary_cell	tabula_sapiens	leukocyte	close	201	FALSE	FALSE
rs7341557	EPHX2	TBP	Other	gain	2.32843	peripheral blood mononuclear cell	Immune	Immune	primary_cell	tabula_sapiens	leukocyte	close	201	FALSE	FALSE
rs440277	NECTIN2	NFYA	Other	loss	-5.07274	peripheral blood mononuclear cell	Immune	Immune	primary_cell	tabula_sapiens	leukocyte	close	201	FALSE	FALSE
rs440277	NECTIN2	NFYC	Other	loss	-4.82406	peripheral blood mononuclear cell	Immune	Immune	primary_cell	tabula_sapiens	leukocyte	close	201	FALSE	FALSE
rs440277	NECTIN2	NFYB	Other	loss	-2.93827	peripheral blood mononuclear cell	Immune	Immune	primary_cell	tabula_sapiens	leukocyte	close	201	FALSE	FALSE
rs61679753	TOMM40	DMRTA2	Other	loss	-7.01207	peripheral blood mononuclear cell	Immune	Immune	primary_cell	tabula_sapiens	leukocyte	close	201	FALSE	FALSE
rs7068231	ANK3	GATA1	Other	loss	-6.12855	peripheral blood mononuclear cell	Immune	Immune	primary_cell	tabula_sapiens	leukocyte	close	201	FALSE	FALSE
rs12590654	SLC24A4	Nfat5	RHR/NFAT	gain	4.88205	peripheral blood mononuclear cell	Immune	Immune	primary_cell	tabula_sapiens	leukocyte	close	201	TRUE	TRUE
rs12590654	SLC24A4	Nfatc1	RHR/NFAT	gain	4.66653	peripheral blood mononuclear cell	Immune	Immune	primary_cell	tabula_sapiens	leukocyte	close	201	FALSE	FALSE
rs72654437	APOC1	Hand1	bHLH	gain	1.38228	peripheral blood mononuclear cell	Immune	Immune	primary_cell	tabula_sapiens	leukocyte	close	201	FALSE	FALSE
rs10415850	BLOC1S3	ARNT::HIF1A	bHLH	loss	-6.36807	peripheral blood mononuclear cell	Immune	Immune	primary_cell	tabula_sapiens	leukocyte	close	201	FALSE	FALSE
rs12721109	APOC4	ARNT::HIF1A	bHLH	loss	-8.7039	peripheral blood mononuclear cell	Immune	Immune	primary_cell	tabula_sapiens	leukocyte	close	201	FALSE	FALSE
rs150820726	CEACAM16	MXI1	bHLH	loss	-14.771	peripheral blood mononuclear cell	Immune	Immune	primary_cell	tabula_sapiens	leukocyte	close	201	FALSE	FALSE
rs17014873	BIN1	ELF3	ETS	gain	6.242	spleen	Immune	Immune	tissue	gtex	Spleen	curated		FALSE	FALSE
rs17014873	BIN1	ETV1	ETS	gain	5.85171	spleen	Immune	Immune	tissue	gtex	Spleen	curated		TRUE	TRUE
rs1140239	DOC2A	TFDP1	FOX	gain	4.23901	spleen	Immune	Immune	tissue	gtex	Spleen	curated		TRUE	TRUE
rs1140239	DOC2A	E2F6	FOX	gain	3.65914	spleen	Immune	Immune	tissue	gtex	Spleen	curated		TRUE	TRUE
rs62118504	EXOC3L2	Foxn1	FOX	gain	14.354	spleen	Immune	Immune	tissue	gtex	Spleen	curated		FALSE	FALSE
rs74607435	BCL3	FOXA2	FOX	gain	3.65417	spleen	Immune	Immune	tissue	gtex	Spleen	curated		FALSE	FALSE
rs74607435	BCL3	FOXA1	FOX	gain	3.59616	spleen	Immune	Immune	tissue	gtex	Spleen	curated		FALSE	FALSE
rs74607435	BCL3	FOXF2	FOX	gain	1.48187	spleen	Immune	Immune	tissue	gtex	Spleen	curated		FALSE	FALSE
rs74607435	BCL3	FOXH1	FOX	loss	-5.04096	spleen	Immune	Immune	tissue	gtex	Spleen	curated		FALSE	FALSE
rs72824905	PLCG2	Gmeb1	Other	gain	8.633	spleen	Immune	Immune	tissue	gtex	Spleen	curated		TRUE	TRUE
rs7341557	EPHX2	LIN54	Other	gain	8.7039	spleen	Immune	Immune	tissue	gtex	Spleen	curated		TRUE	TRUE
rs7341557	EPHX2	Arid3a	Other	gain	6.76818	spleen	Immune	Immune	tissue	gtex	Spleen	curated		TRUE	TRUE
rs7341557	EPHX2	TBP	Other	gain	2.32843	spleen	Immune	Immune	tissue	gtex	Spleen	curated		TRUE	TRUE
rs12590654	SLC24A4	Nfat5	RHR/NFAT	gain	4.88205	spleen	Immune	Immune	tissue	gtex	Spleen	curated		TRUE	TRUE
rs12590654	SLC24A4	Nfatc1	RHR/NFAT	gain	4.66653	spleen	Immune	Immune	tissue	gtex	Spleen	curated		TRUE	TRUE
rs602602	MINDY2	NFATC3	RHR/NFAT	gain	14.5182	spleen	Immune	Immune	tissue	gtex	Spleen	curated		TRUE	TRUE
rs41290108	NECTIN2	NFIX	SMAD/NF-1	gain	7.46313	spleen	Immune	Immune	tissue	gtex	Spleen	curated		TRUE	TRUE
rs12151021	ABCA7	NFIX	SMAD/NF-1	loss	-5.09596	spleen	Immune	Immune	tissue	gtex	Spleen	curated		TRUE	TRUE
rs17014873	BIN1	TEAD3	TEAD	loss	-16.3883	spleen	Immune	Immune	tissue	gtex	Spleen	curated		TRUE	TRUE
rs10406257	BLOC1S3	TWIST1	bHLH	gain	4.58201	spleen	Immune	Immune	tissue	gtex	Spleen	curated		FALSE	FALSE
rs1800978	ABCA1	ARNT::HIF1A	bHLH	gain	8.69	spleen	Immune	Immune	tissue	gtex	Spleen	curated		TRUE	TRUE
rs4263041	APOC4	ARNT::HIF1A	bHLH	gain	8.7039	spleen	Immune	Immune	tissue	gtex	Spleen	curated		TRUE	TRUE
rs4263041	APOC4	Arnt	bHLH	gain	6.33985	spleen	Immune	Immune	tissue	gtex	Spleen	curated		TRUE	TRUE
rs7251911	GEMIN7	ARNT::HIF1A	bHLH	gain	8.7039	spleen	Immune	Immune	tissue	gtex	Spleen	curated		TRUE	TRUE
rs72654437	APOC1	Hand1	bHLH	gain	1.38228	spleen	Immune	Immune	tissue	gtex	Spleen	curated		FALSE	FALSE
rs78924645	PRSS36	MXI1	bHLH	gain	3.73296	spleen	Immune	Immune	tissue	gtex	Spleen	curated		TRUE	TRUE
rs12721109	APOC4	ARNT::HIF1A	bHLH	loss	-8.7039	spleen	Immune	Immune	tissue	gtex	Spleen	curated		TRUE	TRUE
rs150820726	CEACAM16	MXI1	bHLH	loss	-14.771	spleen	Immune	Immune	tissue	gtex	Spleen	curated		TRUE	TRUE
rs78924645	PRSS36	HEY1	bHLH	loss	-13.7049	spleen	Immune	Immune	tissue	gtex	Spleen	curated		TRUE	TRUE
rs78924645	PRSS36	ARNT2	bHLH	loss	-8.09809	spleen	Immune	Immune	tissue	gtex	Spleen	curated		TRUE	TRUE
rs78924645	PRSS36	Arnt	bHLH	loss	-6.33985	spleen	Immune	Immune	tissue	gtex	Spleen	curated		TRUE	TRUE
rs78924645	PRSS36	MNT	bHLH	loss	-5.38967	spleen	Immune	Immune	tissue	gtex	Spleen	curated		TRUE	TRUE
rs78924645	PRSS36	Arntl	bHLH	loss	-5.31485	spleen	Immune	Immune	tissue	gtex	Spleen	curated		TRUE	TRUE
rs78924645	PRSS36	HES1	bHLH	loss	-4.54929	spleen	Immune	Immune	tissue	gtex	Spleen	curated		TRUE	TRUE
rs78924645	PRSS36	MAX	bHLH	loss	-4.38437	spleen	Immune	Immune	tissue	gtex	Spleen	curated		TRUE	TRUE
rs78924645	PRSS36	MYC	bHLH	loss	-3.94779	spleen	Immune	Immune	tissue	gtex	Spleen	curated		TRUE	TRUE
rs16946801	APH1B	Foxj3	FOX	gain	2.98122	thymus	Immune	Immune	tissue	none		none
rs74607435	BCL3	FOXA2	FOX	gain	3.65417	thymus	Immune	Immune	tissue	none		none
rs74607435	BCL3	FOXA1	FOX	gain	3.59616	thymus	Immune	Immune	tissue	none		none
rs74607435	BCL3	FOXF2	FOX	gain	1.48187	thymus	Immune	Immune	tissue	none		none
rs74607435	BCL3	FOXH1	FOX	loss	-5.04096	thymus	Immune	Immune	tissue	none		none
rs8100197	BCL3	SOX4	HMG/SOX	loss	-7.39135	thymus	Immune	Immune	tissue	none		none
rs8100197	BCL3	SRY	HMG/SOX	loss	-3.54432	thymus	Immune	Immune	tissue	none		none
rs8100197	BCL3	SOX15	HMG/SOX	loss	-3.41869	thymus	Immune	Immune	tissue	none		none
rs28577986	TMEM121	PGR	Nuclear receptor	loss	-5.22078	thymus	Immune	Immune	tissue	none		none
rs7341557	EPHX2	LIN54	Other	gain	8.7039	thymus	Immune	Immune	tissue	none		none
rs7341557	EPHX2	Arid3a	Other	gain	6.76818	thymus	Immune	Immune	tissue	none		none
rs7341557	EPHX2	TBP	Other	gain	2.32843	thymus	Immune	Immune	tissue	none		none
rs113706587	RASGEF1C	TFAP2E	Other	loss	-15.8187	thymus	Immune	Immune	tissue	none		none
rs61679753	TOMM40	DMRTA2	Other	loss	-7.01207	thymus	Immune	Immune	tissue	none		none
rs7068231	ANK3	GATA1	Other	loss	-6.12855	thymus	Immune	Immune	tissue	none		none
rs76856627	CLASRP	DMRT3	Other	loss	-2.66842	thymus	Immune	Immune	tissue	none		none
rs41290108	NECTIN2	NFIX	SMAD/NF-1	gain	7.46313	thymus	Immune	Immune	tissue	none		none
rs10406257	BLOC1S3	TWIST1	bHLH	gain	4.58201	thymus	Immune	Immune	tissue	none		none
rs72654437	APOC1	Hand1	bHLH	gain	1.38228	thymus	Immune	Immune	tissue	none		none
rs76971643	TRAPPC6A	NEUROD1	bHLH	gain	5.3955	thymus	Immune	Immune	tissue	none		none
rs113706587	RASGEF1C	ARNT::HIF1A	bHLH	loss	-6.36807	thymus	Immune	Immune	tissue	none		none
rs12721109	APOC4	ARNT::HIF1A	bHLH	loss	-8.7039	thymus	Immune	Immune	tissue	none		none
rs150820726	CEACAM16	MXI1	bHLH	loss	-14.771	thymus	Immune	Immune	tissue	none		none
rs76971643	TRAPPC6A	ARNT::HIF1A	bHLH	loss	-6.36807	thymus	Immune	Immune	tissue	none		none
rs199456	NSF	Foxq1	FOX	gain	3.40599	venous blood	Immune	Immune	tissue	gtex	Whole Blood	curated		FALSE	FALSE
rs199456	NSF	SRY	HMG/SOX	gain	6.65821	venous blood	Immune	Immune	tissue	gtex	Whole Blood	curated		FALSE	FALSE
rs182824418	NECTIN2	SOX15	HMG/SOX	loss	-3.41869	venous blood	Immune	Immune	tissue	gtex	Whole Blood	curated		FALSE	FALSE
rs182824418	NECTIN2	MEF2D	Other	gain	4.29768	venous blood	Immune	Immune	tissue	gtex	Whole Blood	curated		TRUE	TRUE
rs7341557	EPHX2	LIN54	Other	gain	8.7039	venous blood	Immune	Immune	tissue	gtex	Whole Blood	curated		TRUE	TRUE
rs7341557	EPHX2	Arid3a	Other	gain	6.76818	venous blood	Immune	Immune	tissue	gtex	Whole Blood	curated		TRUE	TRUE
rs7341557	EPHX2	TBP	Other	gain	2.32843	venous blood	Immune	Immune	tissue	gtex	Whole Blood	curated		TRUE	TRUE
rs7068231	ANK3	GATA1	Other	loss	-6.12855	venous blood	Immune	Immune	tissue	gtex	Whole Blood	curated		TRUE	TRUE
rs12590654	SLC24A4	Nfat5	RHR/NFAT	gain	4.88205	venous blood	Immune	Immune	tissue	gtex	Whole Blood	curated		TRUE	TRUE
rs12590654	SLC24A4	Nfatc1	RHR/NFAT	gain	4.66653	venous blood	Immune	Immune	tissue	gtex	Whole Blood	curated		TRUE	TRUE
rs41290108	NECTIN2	NFIX	SMAD/NF-1	gain	7.46313	venous blood	Immune	Immune	tissue	gtex	Whole Blood	curated		TRUE	TRUE
rs7251911	GEMIN7	ARNT::HIF1A	bHLH	gain	8.7039	venous blood	Immune	Immune	tissue	gtex	Whole Blood	curated		TRUE	TRUE
rs72654437	APOC1	Hand1	bHLH	gain	1.38228	venous blood	Immune	Immune	tissue	gtex	Whole Blood	curated		FALSE	FALSE
rs12721109	APOC4	ARNT::HIF1A	bHLH	loss	-8.7039	venous blood	Immune	Immune	tissue	gtex	Whole Blood	curated		TRUE	TRUE
rs1140239	DOC2A	TFDP1	FOX	gain	4.23901	adipose tissue	Metabolic	Metabolic	tissue	gtex	Adipose - Subcutaneous	curated		TRUE	TRUE
rs1140239	DOC2A	E2F6	FOX	gain	3.65914	adipose tissue	Metabolic	Metabolic	tissue	gtex	Adipose - Subcutaneous	curated		TRUE	TRUE
rs113706587	RASGEF1C	TFAP2E	Other	loss	-15.8187	adipose tissue	Metabolic	Metabolic	tissue	gtex	Adipose - Subcutaneous	curated		TRUE	TRUE
rs6586028	TSPAN14	Gmeb1	Other	loss	-6.31107	adipose tissue	Metabolic	Metabolic	tissue	gtex	Adipose - Subcutaneous	curated		TRUE	TRUE
rs12590654	SLC24A4	Nfat5	RHR/NFAT	gain	4.88205	adipose tissue	Metabolic	Metabolic	tissue	gtex	Adipose - Subcutaneous	curated		TRUE	TRUE
rs12590654	SLC24A4	Nfatc1	RHR/NFAT	gain	4.66653	adipose tissue	Metabolic	Metabolic	tissue	gtex	Adipose - Subcutaneous	curated		TRUE	TRUE
rs41290108	NECTIN2	NFIX	SMAD/NF-1	gain	7.46313	adipose tissue	Metabolic	Metabolic	tissue	gtex	Adipose - Subcutaneous	curated		TRUE	TRUE
rs10406257	BLOC1S3	TWIST1	bHLH	gain	4.58201	adipose tissue	Metabolic	Metabolic	tissue	gtex	Adipose - Subcutaneous	curated		TRUE	TRUE
rs10415850	BLOC1S3	ARNT::HIF1A	bHLH	loss	-6.36807	adipose tissue	Metabolic	Metabolic	tissue	gtex	Adipose - Subcutaneous	curated		TRUE	TRUE
rs113706587	RASGEF1C	ARNT::HIF1A	bHLH	loss	-6.36807	adipose tissue	Metabolic	Metabolic	tissue	gtex	Adipose - Subcutaneous	curated		TRUE	TRUE
rs12721109	APOC4	ARNT::HIF1A	bHLH	loss	-8.7039	adipose tissue	Metabolic	Metabolic	tissue	gtex	Adipose - Subcutaneous	curated		TRUE	TRUE
rs150820726	CEACAM16	MXI1	bHLH	loss	-14.771	adipose tissue	Metabolic	Metabolic	tissue	gtex	Adipose - Subcutaneous	curated		TRUE	TRUE
rs1140239	DOC2A	TFDP1	FOX	gain	4.23901	adrenal gland	Metabolic	Metabolic	tissue	gtex	Adrenal Gland	curated		TRUE	TRUE
rs1140239	DOC2A	E2F6	FOX	gain	3.65914	adrenal gland	Metabolic	Metabolic	tissue	gtex	Adrenal Gland	curated		TRUE	TRUE
rs16946801	APH1B	Foxj3	FOX	gain	2.98122	adrenal gland	Metabolic	Metabolic	tissue	gtex	Adrenal Gland	curated		TRUE	TRUE
rs62118504	EXOC3L2	Foxn1	FOX	gain	14.354	adrenal gland	Metabolic	Metabolic	tissue	gtex	Adrenal Gland	curated		FALSE	FALSE
rs187183066	NECTIN2	SOX18	HMG/SOX	loss	-10.8049	adrenal gland	Metabolic	Metabolic	tissue	gtex	Adrenal Gland	curated		TRUE	TRUE
rs187183066	NECTIN2	Sox6	HMG/SOX	loss	-9.33316	adrenal gland	Metabolic	Metabolic	tissue	gtex	Adrenal Gland	curated		FALSE	FALSE
rs187183066	NECTIN2	SOX15	HMG/SOX	loss	-6.90975	adrenal gland	Metabolic	Metabolic	tissue	gtex	Adrenal Gland	curated		FALSE	FALSE
rs187183066	NECTIN2	SRY	HMG/SOX	loss	-6.26679	adrenal gland	Metabolic	Metabolic	tissue	gtex	Adrenal Gland	curated		FALSE	FALSE
rs187183066	NECTIN2	SOX13	HMG/SOX	loss	-5.79572	adrenal gland	Metabolic	Metabolic	tissue	gtex	Adrenal Gland	curated		TRUE	TRUE
rs440277	NECTIN2	SRY	HMG/SOX	loss	-3.54432	adrenal gland	Metabolic	Metabolic	tissue	gtex	Adrenal Gland	curated		FALSE	FALSE
rs12984029	LILRB5	Arid3a	Other	gain	6.76818	adrenal gland	Metabolic	Metabolic	tissue	gtex	Adrenal Gland	curated		TRUE	TRUE
rs7341557	EPHX2	LIN54	Other	gain	8.7039	adrenal gland	Metabolic	Metabolic	tissue	gtex	Adrenal Gland	curated		TRUE	TRUE
rs7341557	EPHX2	Arid3a	Other	gain	6.76818	adrenal gland	Metabolic	Metabolic	tissue	gtex	Adrenal Gland	curated		TRUE	TRUE
rs7341557	EPHX2	TBP	Other	gain	2.32843	adrenal gland	Metabolic	Metabolic	tissue	gtex	Adrenal Gland	curated		TRUE	TRUE
rs440277	NECTIN2	NFYA	Other	loss	-5.07274	adrenal gland	Metabolic	Metabolic	tissue	gtex	Adrenal Gland	curated		TRUE	TRUE
rs440277	NECTIN2	NFYC	Other	loss	-4.82406	adrenal gland	Metabolic	Metabolic	tissue	gtex	Adrenal Gland	curated		TRUE	TRUE
rs440277	NECTIN2	NFYB	Other	loss	-2.93827	adrenal gland	Metabolic	Metabolic	tissue	gtex	Adrenal Gland	curated		TRUE	TRUE
rs61679753	TOMM40	DMRTA2	Other	loss	-7.01207	adrenal gland	Metabolic	Metabolic	tissue	gtex	Adrenal Gland	curated		FALSE	FALSE
rs76856627	CLASRP	DMRT3	Other	loss	-2.66842	adrenal gland	Metabolic	Metabolic	tissue	gtex	Adrenal Gland	curated		FALSE	FALSE
rs41290108	NECTIN2	NFIX	SMAD/NF-1	gain	7.46313	adrenal gland	Metabolic	Metabolic	tissue	gtex	Adrenal Gland	curated		TRUE	TRUE
rs12151021	ABCA7	NFIX	SMAD/NF-1	loss	-5.09596	adrenal gland	Metabolic	Metabolic	tissue	gtex	Adrenal Gland	curated		TRUE	TRUE
rs73223431	PTK2B	TBR1	T-Box	loss	-17.0747	adrenal gland	Metabolic	Metabolic	tissue	gtex	Adrenal Gland	curated		FALSE	FALSE
rs73223431	PTK2B	TBX2	T-Box	loss	-6.92113	adrenal gland	Metabolic	Metabolic	tissue	gtex	Adrenal Gland	curated		TRUE	TRUE
rs10406257	BLOC1S3	TWIST1	bHLH	gain	4.58201	adrenal gland	Metabolic	Metabolic	tissue	gtex	Adrenal Gland	curated		TRUE	TRUE
rs1800978	ABCA1	ARNT::HIF1A	bHLH	gain	8.69	adrenal gland	Metabolic	Metabolic	tissue	gtex	Adrenal Gland	curated		TRUE	TRUE
rs7251911	GEMIN7	ARNT::HIF1A	bHLH	gain	8.7039	adrenal gland	Metabolic	Metabolic	tissue	gtex	Adrenal Gland	curated		TRUE	TRUE
rs72654437	APOC1	Hand1	bHLH	gain	1.38228	adrenal gland	Metabolic	Metabolic	tissue	gtex	Adrenal Gland	curated		FALSE	FALSE
rs78924645	PRSS36	MXI1	bHLH	gain	3.73296	adrenal gland	Metabolic	Metabolic	tissue	gtex	Adrenal Gland	curated		TRUE	TRUE
rs10415850	BLOC1S3	ARNT::HIF1A	bHLH	loss	-6.36807	adrenal gland	Metabolic	Metabolic	tissue	gtex	Adrenal Gland	curated		TRUE	TRUE
rs12721109	APOC4	ARNT::HIF1A	bHLH	loss	-8.7039	adrenal gland	Metabolic	Metabolic	tissue	gtex	Adrenal Gland	curated		TRUE	TRUE
rs150820726	CEACAM16	MXI1	bHLH	loss	-14.771	adrenal gland	Metabolic	Metabolic	tissue	gtex	Adrenal Gland	curated		TRUE	TRUE
rs78924645	PRSS36	HEY1	bHLH	loss	-13.7049	adrenal gland	Metabolic	Metabolic	tissue	gtex	Adrenal Gland	curated		TRUE	TRUE
rs78924645	PRSS36	ARNT2	bHLH	loss	-8.09809	adrenal gland	Metabolic	Metabolic	tissue	gtex	Adrenal Gland	curated		TRUE	TRUE
rs78924645	PRSS36	Arnt	bHLH	loss	-6.33985	adrenal gland	Metabolic	Metabolic	tissue	gtex	Adrenal Gland	curated		TRUE	TRUE
rs78924645	PRSS36	MNT	bHLH	loss	-5.38967	adrenal gland	Metabolic	Metabolic	tissue	gtex	Adrenal Gland	curated		TRUE	TRUE
rs78924645	PRSS36	Arntl	bHLH	loss	-5.31485	adrenal gland	Metabolic	Metabolic	tissue	gtex	Adrenal Gland	curated		TRUE	TRUE
rs78924645	PRSS36	HES1	bHLH	loss	-4.54929	adrenal gland	Metabolic	Metabolic	tissue	gtex	Adrenal Gland	curated		TRUE	TRUE
rs78924645	PRSS36	MAX	bHLH	loss	-4.38437	adrenal gland	Metabolic	Metabolic	tissue	gtex	Adrenal Gland	curated		TRUE	TRUE
rs78924645	PRSS36	MYC	bHLH	loss	-3.94779	adrenal gland	Metabolic	Metabolic	tissue	gtex	Adrenal Gland	curated		TRUE	TRUE
rs1140239	DOC2A	TFDP1	FOX	gain	4.23901	aortic smooth muscle cell	Metabolic	Metabolic	primary_cell	tabula_sapiens	blood vessel smooth muscle cell	close	6642	TRUE	TRUE
rs1140239	DOC2A	E2F6	FOX	gain	3.65914	aortic smooth muscle cell	Metabolic	Metabolic	primary_cell	tabula_sapiens	blood vessel smooth muscle cell	close	6642	FALSE	FALSE
rs8100197	BCL3	SOX4	HMG/SOX	loss	-7.39135	aortic smooth muscle cell	Metabolic	Metabolic	primary_cell	tabula_sapiens	blood vessel smooth muscle cell	close	6642	TRUE	TRUE
rs8100197	BCL3	SRY	HMG/SOX	loss	-3.54432	aortic smooth muscle cell	Metabolic	Metabolic	primary_cell	tabula_sapiens	blood vessel smooth muscle cell	close	6642	FALSE	FALSE
rs8100197	BCL3	SOX15	HMG/SOX	loss	-3.41869	aortic smooth muscle cell	Metabolic	Metabolic	primary_cell	tabula_sapiens	blood vessel smooth muscle cell	close	6642	FALSE	FALSE
rs55986679	EPHX2	GATA2	Other	gain	5.04146	aortic smooth muscle cell	Metabolic	Metabolic	primary_cell	tabula_sapiens	blood vessel smooth muscle cell	close	6642	FALSE	FALSE
rs55986679	EPHX2	Gata3	Other	gain	4.4932	aortic smooth muscle cell	Metabolic	Metabolic	primary_cell	tabula_sapiens	blood vessel smooth muscle cell	close	6642	FALSE	FALSE
rs10255133	PILRA	Hmga1	Other	loss	-5.49374	aortic smooth muscle cell	Metabolic	Metabolic	primary_cell	tabula_sapiens	blood vessel smooth muscle cell	close	6642	TRUE	TRUE
rs76856627	CLASRP	DMRT3	Other	loss	-2.66842	aortic smooth muscle cell	Metabolic	Metabolic	primary_cell	tabula_sapiens	blood vessel smooth muscle cell	close	6642	FALSE	FALSE
rs12590654	SLC24A4	Nfat5	RHR/NFAT	gain	4.88205	aortic smooth muscle cell	Metabolic	Metabolic	primary_cell	tabula_sapiens	blood vessel smooth muscle cell	close	6642	TRUE	TRUE
rs12590654	SLC24A4	Nfatc1	RHR/NFAT	gain	4.66653	aortic smooth muscle cell	Metabolic	Metabolic	primary_cell	tabula_sapiens	blood vessel smooth muscle cell	close	6642	FALSE	FALSE
rs41290108	NECTIN2	NFIX	SMAD/NF-1	gain	7.46313	aortic smooth muscle cell	Metabolic	Metabolic	primary_cell	tabula_sapiens	blood vessel smooth muscle cell	close	6642	TRUE	TRUE
rs73223431	PTK2B	TBR1	T-Box	loss	-17.0747	aortic smooth muscle cell	Metabolic	Metabolic	primary_cell	tabula_sapiens	blood vessel smooth muscle cell	close	6642	FALSE	FALSE
rs73223431	PTK2B	TBX2	T-Box	loss	-6.92113	aortic smooth muscle cell	Metabolic	Metabolic	primary_cell	tabula_sapiens	blood vessel smooth muscle cell	close	6642	FALSE	FALSE
rs55986679	EPHX2	MYOD1	bHLH	gain	2.31537	aortic smooth muscle cell	Metabolic	Metabolic	primary_cell	tabula_sapiens	blood vessel smooth muscle cell	close	6642	FALSE	FALSE
rs55986679	EPHX2	HES6	bHLH	gain	1.40074	aortic smooth muscle cell	Metabolic	Metabolic	primary_cell	tabula_sapiens	blood vessel smooth muscle cell	close	6642	FALSE	FALSE
rs7251911	GEMIN7	ARNT::HIF1A	bHLH	gain	8.7039	aortic smooth muscle cell	Metabolic	Metabolic	primary_cell	tabula_sapiens	blood vessel smooth muscle cell	close	6642	TRUE	TRUE
rs72654437	APOC1	Hand1	bHLH	gain	1.38228	aortic smooth muscle cell	Metabolic	Metabolic	primary_cell	tabula_sapiens	blood vessel smooth muscle cell	close	6642	FALSE	FALSE
rs12721109	APOC4	ARNT::HIF1A	bHLH	loss	-8.7039	aortic smooth muscle cell	Metabolic	Metabolic	primary_cell	tabula_sapiens	blood vessel smooth muscle cell	close	6642	TRUE	TRUE
rs150820726	CEACAM16	MXI1	bHLH	loss	-14.771	aortic smooth muscle cell	Metabolic	Metabolic	primary_cell	tabula_sapiens	blood vessel smooth muscle cell	close	6642	TRUE	TRUE
rs1140239	DOC2A	TFDP1	FOX	gain	4.23901	body of pancreas	Metabolic	Metabolic	tissue	gtex	Pancreas	curated		TRUE	TRUE
rs1140239	DOC2A	E2F6	FOX	gain	3.65914	body of pancreas	Metabolic	Metabolic	tissue	gtex	Pancreas	curated		TRUE	TRUE
rs35112405	SCARA3	FOXL1	FOX	gain	14.2229	body of pancreas	Metabolic	Metabolic	tissue	gtex	Pancreas	curated		FALSE	FALSE
rs62118504	EXOC3L2	Foxn1	FOX	gain	14.354	body of pancreas	Metabolic	Metabolic	tissue	gtex	Pancreas	curated		FALSE	FALSE
rs67250450	JAZF1	FOXD1	FOX	gain	3.8679	body of pancreas	Metabolic	Metabolic	tissue	gtex	Pancreas	curated		FALSE	FALSE
rs74607435	BCL3	FOXA2	FOX	gain	3.65417	body of pancreas	Metabolic	Metabolic	tissue	gtex	Pancreas	curated		TRUE	TRUE
rs74607435	BCL3	FOXA1	FOX	gain	3.59616	body of pancreas	Metabolic	Metabolic	tissue	gtex	Pancreas	curated		FALSE	FALSE
rs74607435	BCL3	FOXF2	FOX	gain	1.48187	body of pancreas	Metabolic	Metabolic	tissue	gtex	Pancreas	curated		FALSE	FALSE
rs111780744	CEACAM19	Foxn1	FOX	loss	-13.5256	body of pancreas	Metabolic	Metabolic	tissue	gtex	Pancreas	curated		FALSE	FALSE
rs74607435	BCL3	FOXH1	FOX	loss	-5.04096	body of pancreas	Metabolic	Metabolic	tissue	gtex	Pancreas	curated		FALSE	FALSE
rs187183066	NECTIN2	SOX18	HMG/SOX	loss	-10.8049	body of pancreas	Metabolic	Metabolic	tissue	gtex	Pancreas	curated		TRUE	TRUE
rs187183066	NECTIN2	Sox6	HMG/SOX	loss	-9.33316	body of pancreas	Metabolic	Metabolic	tissue	gtex	Pancreas	curated		TRUE	TRUE
rs187183066	NECTIN2	SOX15	HMG/SOX	loss	-6.90975	body of pancreas	Metabolic	Metabolic	tissue	gtex	Pancreas	curated		FALSE	FALSE
rs187183066	NECTIN2	SRY	HMG/SOX	loss	-6.26679	body of pancreas	Metabolic	Metabolic	tissue	gtex	Pancreas	curated		FALSE	FALSE
rs187183066	NECTIN2	SOX13	HMG/SOX	loss	-5.79572	body of pancreas	Metabolic	Metabolic	tissue	gtex	Pancreas	curated		TRUE	TRUE
rs440277	NECTIN2	SRY	HMG/SOX	loss	-3.54432	body of pancreas	Metabolic	Metabolic	tissue	gtex	Pancreas	curated		FALSE	FALSE
rs67250450	JAZF1	PGR	Nuclear receptor	gain	5.22244	body of pancreas	Metabolic	Metabolic	tissue	gtex	Pancreas	curated		FALSE	FALSE
rs35112405	SCARA3	Gmeb1	Other	gain	3.49643	body of pancreas	Metabolic	Metabolic	tissue	gtex	Pancreas	curated		TRUE	TRUE
rs7341557	EPHX2	LIN54	Other	gain	8.7039	body of pancreas	Metabolic	Metabolic	tissue	gtex	Pancreas	curated		TRUE	TRUE
rs7341557	EPHX2	Arid3a	Other	gain	6.76818	body of pancreas	Metabolic	Metabolic	tissue	gtex	Pancreas	curated		TRUE	TRUE
rs7341557	EPHX2	TBP	Other	gain	2.32843	body of pancreas	Metabolic	Metabolic	tissue	gtex	Pancreas	curated		TRUE	TRUE
rs440277	NECTIN2	NFYA	Other	loss	-5.07274	body of pancreas	Metabolic	Metabolic	tissue	gtex	Pancreas	curated		TRUE	TRUE
rs440277	NECTIN2	NFYC	Other	loss	-4.82406	body of pancreas	Metabolic	Metabolic	tissue	gtex	Pancreas	curated		TRUE	TRUE
rs440277	NECTIN2	NFYB	Other	loss	-2.93827	body of pancreas	Metabolic	Metabolic	tissue	gtex	Pancreas	curated		TRUE	TRUE
rs6586028	TSPAN14	Gmeb1	Other	loss	-6.31107	body of pancreas	Metabolic	Metabolic	tissue	gtex	Pancreas	curated		TRUE	TRUE
rs76856627	CLASRP	DMRT3	Other	loss	-2.66842	body of pancreas	Metabolic	Metabolic	tissue	gtex	Pancreas	curated		FALSE	FALSE
rs139425456	CBLC	NFIX	SMAD/NF-1	gain	8.10344	body of pancreas	Metabolic	Metabolic	tissue	gtex	Pancreas	curated		TRUE	TRUE
rs35589443	BIN1	NFIX	SMAD/NF-1	gain	7.02884	body of pancreas	Metabolic	Metabolic	tissue	gtex	Pancreas	curated		TRUE	TRUE
rs41290108	NECTIN2	NFIX	SMAD/NF-1	gain	7.46313	body of pancreas	Metabolic	Metabolic	tissue	gtex	Pancreas	curated		TRUE	TRUE
rs12151021	ABCA7	NFIX	SMAD/NF-1	loss	-5.09596	body of pancreas	Metabolic	Metabolic	tissue	gtex	Pancreas	curated		TRUE	TRUE
rs10406257	BLOC1S3	TWIST1	bHLH	gain	4.58201	body of pancreas	Metabolic	Metabolic	tissue	gtex	Pancreas	curated		FALSE	FALSE
rs139425456	CBLC	Hand1::Tcf3	bHLH	gain	6.87036	body of pancreas	Metabolic	Metabolic	tissue	gtex	Pancreas	curated		FALSE	FALSE
rs1800978	ABCA1	ARNT::HIF1A	bHLH	gain	8.69	body of pancreas	Metabolic	Metabolic	tissue	gtex	Pancreas	curated		TRUE	TRUE
rs67250450	JAZF1	OLIG3	bHLH	gain	8.81585	body of pancreas	Metabolic	Metabolic	tissue	gtex	Pancreas	curated		FALSE	FALSE
rs7251911	GEMIN7	ARNT::HIF1A	bHLH	gain	8.7039	body of pancreas	Metabolic	Metabolic	tissue	gtex	Pancreas	curated		TRUE	TRUE
rs72654437	APOC1	Hand1	bHLH	gain	1.38228	body of pancreas	Metabolic	Metabolic	tissue	gtex	Pancreas	curated		FALSE	FALSE
rs78924645	PRSS36	MXI1	bHLH	gain	3.73296	body of pancreas	Metabolic	Metabolic	tissue	gtex	Pancreas	curated		TRUE	TRUE
rs12721109	APOC4	ARNT::HIF1A	bHLH	loss	-8.7039	body of pancreas	Metabolic	Metabolic	tissue	gtex	Pancreas	curated		TRUE	TRUE
rs150820726	CEACAM16	MXI1	bHLH	loss	-14.771	body of pancreas	Metabolic	Metabolic	tissue	gtex	Pancreas	curated		TRUE	TRUE
rs78924645	PRSS36	HEY1	bHLH	loss	-13.7049	body of pancreas	Metabolic	Metabolic	tissue	gtex	Pancreas	curated		TRUE	TRUE
rs78924645	PRSS36	ARNT2	bHLH	loss	-8.09809	body of pancreas	Metabolic	Metabolic	tissue	gtex	Pancreas	curated		TRUE	TRUE
rs78924645	PRSS36	Arnt	bHLH	loss	-6.33985	body of pancreas	Metabolic	Metabolic	tissue	gtex	Pancreas	curated		TRUE	TRUE
rs78924645	PRSS36	MNT	bHLH	loss	-5.38967	body of pancreas	Metabolic	Metabolic	tissue	gtex	Pancreas	curated		TRUE	TRUE
rs78924645	PRSS36	Arntl	bHLH	loss	-5.31485	body of pancreas	Metabolic	Metabolic	tissue	gtex	Pancreas	curated		TRUE	TRUE
rs78924645	PRSS36	HES1	bHLH	loss	-4.54929	body of pancreas	Metabolic	Metabolic	tissue	gtex	Pancreas	curated		TRUE	TRUE
rs78924645	PRSS36	MAX	bHLH	loss	-4.38437	body of pancreas	Metabolic	Metabolic	tissue	gtex	Pancreas	curated		TRUE	TRUE
rs78924645	PRSS36	MYC	bHLH	loss	-3.94779	body of pancreas	Metabolic	Metabolic	tissue	gtex	Pancreas	curated		TRUE	TRUE
rs35112405	SCARA3	JUN::JUNB	bZIP	gain	5.09484	body of pancreas	Metabolic	Metabolic	tissue	gtex	Pancreas	curated		TRUE	TRUE
rs35112405	SCARA3	Atf1	bZIP	gain	2.58196	body of pancreas	Metabolic	Metabolic	tissue	gtex	Pancreas	curated		TRUE	TRUE
rs1140239	DOC2A	TFDP1	FOX	gain	4.23901	bronchial smooth muscle cell	Metabolic	Metabolic	primary_cell	tabula_sapiens	bronchial smooth muscle cell	exact	220	TRUE	TRUE
rs1140239	DOC2A	E2F6	FOX	gain	3.65914	bronchial smooth muscle cell	Metabolic	Metabolic	primary_cell	tabula_sapiens	bronchial smooth muscle cell	exact	220	FALSE	FALSE
rs16979372	CEACAM16	Foxj2	FOX	loss	-10.6508	bronchial smooth muscle cell	Metabolic	Metabolic	primary_cell	tabula_sapiens	bronchial smooth muscle cell	exact	220	FALSE	FALSE
rs16979372	CEACAM16	FOXF2	FOX	loss	-6.76818	bronchial smooth muscle cell	Metabolic	Metabolic	primary_cell	tabula_sapiens	bronchial smooth muscle cell	exact	220	FALSE	FALSE
rs16979372	CEACAM16	FOXO4	FOX	loss	-5.20063	bronchial smooth muscle cell	Metabolic	Metabolic	primary_cell	tabula_sapiens	bronchial smooth muscle cell	exact	220	FALSE	FALSE
rs16979372	CEACAM16	FOXK1	FOX	loss	-4.74553	bronchial smooth muscle cell	Metabolic	Metabolic	primary_cell	tabula_sapiens	bronchial smooth muscle cell	exact	220	FALSE	FALSE
rs16979372	CEACAM16	Foxo1	FOX	loss	-3.89831	bronchial smooth muscle cell	Metabolic	Metabolic	primary_cell	tabula_sapiens	bronchial smooth muscle cell	exact	220	TRUE	TRUE
rs16979372	CEACAM16	FOXP4	FOX	loss	-3.88206	bronchial smooth muscle cell	Metabolic	Metabolic	primary_cell	tabula_sapiens	bronchial smooth muscle cell	exact	220	FALSE	FALSE
rs16979372	CEACAM16	FOXP1	FOX	loss	-3.6864	bronchial smooth muscle cell	Metabolic	Metabolic	primary_cell	tabula_sapiens	bronchial smooth muscle cell	exact	220	TRUE	TRUE
rs16979372	CEACAM16	FOXK2	FOX	loss	-3.47795	bronchial smooth muscle cell	Metabolic	Metabolic	primary_cell	tabula_sapiens	bronchial smooth muscle cell	exact	220	FALSE	FALSE
rs16979372	CEACAM16	FOXA3	FOX	loss	-3.47233	bronchial smooth muscle cell	Metabolic	Metabolic	primary_cell	tabula_sapiens	bronchial smooth muscle cell	exact	220	FALSE	FALSE
rs440277	NECTIN2	SRY	HMG/SOX	loss	-3.54432	bronchial smooth muscle cell	Metabolic	Metabolic	primary_cell	tabula_sapiens	bronchial smooth muscle cell	exact	220	FALSE	FALSE
rs8100197	BCL3	SOX4	HMG/SOX	loss	-7.39135	bronchial smooth muscle cell	Metabolic	Metabolic	primary_cell	tabula_sapiens	bronchial smooth muscle cell	exact	220	TRUE	TRUE
rs8100197	BCL3	SRY	HMG/SOX	loss	-3.54432	bronchial smooth muscle cell	Metabolic	Metabolic	primary_cell	tabula_sapiens	bronchial smooth muscle cell	exact	220	FALSE	FALSE
rs8100197	BCL3	SOX15	HMG/SOX	loss	-3.41869	bronchial smooth muscle cell	Metabolic	Metabolic	primary_cell	tabula_sapiens	bronchial smooth muscle cell	exact	220	FALSE	FALSE
rs55986679	EPHX2	GATA2	Other	gain	5.04146	bronchial smooth muscle cell	Metabolic	Metabolic	primary_cell	tabula_sapiens	bronchial smooth muscle cell	exact	220	FALSE	FALSE
rs55986679	EPHX2	Gata3	Other	gain	4.4932	bronchial smooth muscle cell	Metabolic	Metabolic	primary_cell	tabula_sapiens	bronchial smooth muscle cell	exact	220	FALSE	FALSE
rs10255133	PILRA	Hmga1	Other	loss	-5.49374	bronchial smooth muscle cell	Metabolic	Metabolic	primary_cell	tabula_sapiens	bronchial smooth muscle cell	exact	220	TRUE	TRUE
rs440277	NECTIN2	NFYA	Other	loss	-5.07274	bronchial smooth muscle cell	Metabolic	Metabolic	primary_cell	tabula_sapiens	bronchial smooth muscle cell	exact	220	FALSE	FALSE
rs440277	NECTIN2	NFYC	Other	loss	-4.82406	bronchial smooth muscle cell	Metabolic	Metabolic	primary_cell	tabula_sapiens	bronchial smooth muscle cell	exact	220	TRUE	TRUE
rs440277	NECTIN2	NFYB	Other	loss	-2.93827	bronchial smooth muscle cell	Metabolic	Metabolic	primary_cell	tabula_sapiens	bronchial smooth muscle cell	exact	220	TRUE	TRUE
rs76856627	CLASRP	DMRT3	Other	loss	-2.66842	bronchial smooth muscle cell	Metabolic	Metabolic	primary_cell	tabula_sapiens	bronchial smooth muscle cell	exact	220	FALSE	FALSE
rs12590654	SLC24A4	Nfat5	RHR/NFAT	gain	4.88205	bronchial smooth muscle cell	Metabolic	Metabolic	primary_cell	tabula_sapiens	bronchial smooth muscle cell	exact	220	TRUE	TRUE
rs12590654	SLC24A4	Nfatc1	RHR/NFAT	gain	4.66653	bronchial smooth muscle cell	Metabolic	Metabolic	primary_cell	tabula_sapiens	bronchial smooth muscle cell	exact	220	FALSE	FALSE
rs138235833	APOC1	RELB	RHR/NFAT	gain	5.25926	bronchial smooth muscle cell	Metabolic	Metabolic	primary_cell	tabula_sapiens	bronchial smooth muscle cell	exact	220	TRUE	TRUE
rs41290108	NECTIN2	NFIX	SMAD/NF-1	gain	7.46313	bronchial smooth muscle cell	Metabolic	Metabolic	primary_cell	tabula_sapiens	bronchial smooth muscle cell	exact	220	TRUE	TRUE
rs73223431	PTK2B	TBR1	T-Box	loss	-17.0747	bronchial smooth muscle cell	Metabolic	Metabolic	primary_cell	tabula_sapiens	bronchial smooth muscle cell	exact	220	FALSE	FALSE
rs73223431	PTK2B	TBX2	T-Box	loss	-6.92113	bronchial smooth muscle cell	Metabolic	Metabolic	primary_cell	tabula_sapiens	bronchial smooth muscle cell	exact	220	FALSE	FALSE
rs10406257	BLOC1S3	TWIST1	bHLH	gain	4.58201	bronchial smooth muscle cell	Metabolic	Metabolic	primary_cell	tabula_sapiens	bronchial smooth muscle cell	exact	220	FALSE	FALSE
rs55986679	EPHX2	MYOD1	bHLH	gain	2.31537	bronchial smooth muscle cell	Metabolic	Metabolic	primary_cell	tabula_sapiens	bronchial smooth muscle cell	exact	220	FALSE	FALSE
rs55986679	EPHX2	HES6	bHLH	gain	1.40074	bronchial smooth muscle cell	Metabolic	Metabolic	primary_cell	tabula_sapiens	bronchial smooth muscle cell	exact	220	FALSE	FALSE
rs7251911	GEMIN7	ARNT::HIF1A	bHLH	gain	8.7039	bronchial smooth muscle cell	Metabolic	Metabolic	primary_cell	tabula_sapiens	bronchial smooth muscle cell	exact	220	FALSE	FALSE
rs72654437	APOC1	Hand1	bHLH	gain	1.38228	bronchial smooth muscle cell	Metabolic	Metabolic	primary_cell	tabula_sapiens	bronchial smooth muscle cell	exact	220	FALSE	FALSE
rs12721109	APOC4	ARNT::HIF1A	bHLH	loss	-8.7039	bronchial smooth muscle cell	Metabolic	Metabolic	primary_cell	tabula_sapiens	bronchial smooth muscle cell	exact	220	FALSE	FALSE
rs74607435	BCL3	FOXA2	FOX	gain	3.65417	cardiac atrium fibroblast	Metabolic	Metabolic	primary_cell	tabula_sapiens	fibroblast of cardiac tissue	close	1947	FALSE	FALSE
rs74607435	BCL3	FOXA1	FOX	gain	3.59616	cardiac atrium fibroblast	Metabolic	Metabolic	primary_cell	tabula_sapiens	fibroblast of cardiac tissue	close	1947	TRUE	TRUE
rs74607435	BCL3	FOXF2	FOX	gain	1.48187	cardiac atrium fibroblast	Metabolic	Metabolic	primary_cell	tabula_sapiens	fibroblast of cardiac tissue	close	1947	FALSE	FALSE
rs74607435	BCL3	FOXH1	FOX	loss	-5.04096	cardiac atrium fibroblast	Metabolic	Metabolic	primary_cell	tabula_sapiens	fibroblast of cardiac tissue	close	1947	FALSE	FALSE
rs440277	NECTIN2	SRY	HMG/SOX	loss	-3.54432	cardiac atrium fibroblast	Metabolic	Metabolic	primary_cell	tabula_sapiens	fibroblast of cardiac tissue	close	1947	FALSE	FALSE
rs10255133	PILRA	Hmga1	Other	loss	-5.49374	cardiac atrium fibroblast	Metabolic	Metabolic	primary_cell	tabula_sapiens	fibroblast of cardiac tissue	close	1947	TRUE	TRUE
rs440277	NECTIN2	NFYA	Other	loss	-5.07274	cardiac atrium fibroblast	Metabolic	Metabolic	primary_cell	tabula_sapiens	fibroblast of cardiac tissue	close	1947	FALSE	FALSE
rs440277	NECTIN2	NFYC	Other	loss	-4.82406	cardiac atrium fibroblast	Metabolic	Metabolic	primary_cell	tabula_sapiens	fibroblast of cardiac tissue	close	1947	TRUE	TRUE
rs440277	NECTIN2	NFYB	Other	loss	-2.93827	cardiac atrium fibroblast	Metabolic	Metabolic	primary_cell	tabula_sapiens	fibroblast of cardiac tissue	close	1947	TRUE	TRUE
rs76856627	CLASRP	DMRT3	Other	loss	-2.66842	cardiac atrium fibroblast	Metabolic	Metabolic	primary_cell	tabula_sapiens	fibroblast of cardiac tissue	close	1947	FALSE	FALSE
rs12590654	SLC24A4	Nfat5	RHR/NFAT	gain	4.88205	cardiac atrium fibroblast	Metabolic	Metabolic	primary_cell	tabula_sapiens	fibroblast of cardiac tissue	close	1947	TRUE	TRUE
rs12590654	SLC24A4	Nfatc1	RHR/NFAT	gain	4.66653	cardiac atrium fibroblast	Metabolic	Metabolic	primary_cell	tabula_sapiens	fibroblast of cardiac tissue	close	1947	FALSE	FALSE
rs41290108	NECTIN2	NFIX	SMAD/NF-1	gain	7.46313	cardiac atrium fibroblast	Metabolic	Metabolic	primary_cell	tabula_sapiens	fibroblast of cardiac tissue	close	1947	TRUE	TRUE
rs73223431	PTK2B	TBR1	T-Box	loss	-17.0747	cardiac atrium fibroblast	Metabolic	Metabolic	primary_cell	tabula_sapiens	fibroblast of cardiac tissue	close	1947	FALSE	FALSE
rs73223431	PTK2B	TBX2	T-Box	loss	-6.92113	cardiac atrium fibroblast	Metabolic	Metabolic	primary_cell	tabula_sapiens	fibroblast of cardiac tissue	close	1947	FALSE	FALSE
rs10406257	BLOC1S3	TWIST1	bHLH	gain	4.58201	cardiac atrium fibroblast	Metabolic	Metabolic	primary_cell	tabula_sapiens	fibroblast of cardiac tissue	close	1947	FALSE	FALSE
rs72654437	APOC1	Hand1	bHLH	gain	1.38228	cardiac atrium fibroblast	Metabolic	Metabolic	primary_cell	tabula_sapiens	fibroblast of cardiac tissue	close	1947	FALSE	FALSE
rs10415850	BLOC1S3	ARNT::HIF1A	bHLH	loss	-6.36807	cardiac atrium fibroblast	Metabolic	Metabolic	primary_cell	tabula_sapiens	fibroblast of cardiac tissue	close	1947	TRUE	TRUE
rs12721109	APOC4	ARNT::HIF1A	bHLH	loss	-8.7039	cardiac atrium fibroblast	Metabolic	Metabolic	primary_cell	tabula_sapiens	fibroblast of cardiac tissue	close	1947	TRUE	TRUE
rs150820726	CEACAM16	MXI1	bHLH	loss	-14.771	cardiac atrium fibroblast	Metabolic	Metabolic	primary_cell	tabula_sapiens	fibroblast of cardiac tissue	close	1947	TRUE	TRUE
rs1140239	DOC2A	TFDP1	FOX	gain	4.23901	cardiac muscle cell	Metabolic	Metabolic	primary_cell	tabula_sapiens	ventricular cardiac muscle cell	close	2599	FALSE	FALSE
rs1140239	DOC2A	E2F6	FOX	gain	3.65914	cardiac muscle cell	Metabolic	Metabolic	primary_cell	tabula_sapiens	ventricular cardiac muscle cell	close	2599	FALSE	FALSE
rs346773	EXOC3L2	FOXL1	FOX	gain	3.52156	cardiac muscle cell	Metabolic	Metabolic	primary_cell	tabula_sapiens	ventricular cardiac muscle cell	close	2599	FALSE	FALSE
rs346773	EXOC3L2	FOXC1	FOX	gain	3.48418	cardiac muscle cell	Metabolic	Metabolic	primary_cell	tabula_sapiens	ventricular cardiac muscle cell	close	2599	FALSE	FALSE
rs346773	EXOC3L2	Foxj3	FOX	gain	2.1933	cardiac muscle cell	Metabolic	Metabolic	primary_cell	tabula_sapiens	ventricular cardiac muscle cell	close	2599	TRUE	TRUE
rs35112405	SCARA3	FOXL1	FOX	gain	14.2229	cardiac muscle cell	Metabolic	Metabolic	primary_cell	tabula_sapiens	ventricular cardiac muscle cell	close	2599	FALSE	FALSE
rs74607435	BCL3	FOXA2	FOX	gain	3.65417	cardiac muscle cell	Metabolic	Metabolic	primary_cell	tabula_sapiens	ventricular cardiac muscle cell	close	2599	FALSE	FALSE
rs74607435	BCL3	FOXA1	FOX	gain	3.59616	cardiac muscle cell	Metabolic	Metabolic	primary_cell	tabula_sapiens	ventricular cardiac muscle cell	close	2599	FALSE	FALSE
rs74607435	BCL3	FOXF2	FOX	gain	1.48187	cardiac muscle cell	Metabolic	Metabolic	primary_cell	tabula_sapiens	ventricular cardiac muscle cell	close	2599	FALSE	FALSE
rs74607435	BCL3	FOXH1	FOX	loss	-5.04096	cardiac muscle cell	Metabolic	Metabolic	primary_cell	tabula_sapiens	ventricular cardiac muscle cell	close	2599	FALSE	FALSE
rs187183066	NECTIN2	SOX18	HMG/SOX	loss	-10.8049	cardiac muscle cell	Metabolic	Metabolic	primary_cell	tabula_sapiens	ventricular cardiac muscle cell	close	2599	FALSE	FALSE
rs187183066	NECTIN2	Sox6	HMG/SOX	loss	-9.33316	cardiac muscle cell	Metabolic	Metabolic	primary_cell	tabula_sapiens	ventricular cardiac muscle cell	close	2599	FALSE	FALSE
rs187183066	NECTIN2	SOX15	HMG/SOX	loss	-6.90975	cardiac muscle cell	Metabolic	Metabolic	primary_cell	tabula_sapiens	ventricular cardiac muscle cell	close	2599	FALSE	FALSE
rs187183066	NECTIN2	SRY	HMG/SOX	loss	-6.26679	cardiac muscle cell	Metabolic	Metabolic	primary_cell	tabula_sapiens	ventricular cardiac muscle cell	close	2599	FALSE	FALSE
rs187183066	NECTIN2	SOX13	HMG/SOX	loss	-5.79572	cardiac muscle cell	Metabolic	Metabolic	primary_cell	tabula_sapiens	ventricular cardiac muscle cell	close	2599	FALSE	FALSE
rs440277	NECTIN2	SRY	HMG/SOX	loss	-3.54432	cardiac muscle cell	Metabolic	Metabolic	primary_cell	tabula_sapiens	ventricular cardiac muscle cell	close	2599	FALSE	FALSE
rs6754293	BIN1	SOX15	HMG/SOX	loss	-4.25514	cardiac muscle cell	Metabolic	Metabolic	primary_cell	tabula_sapiens	ventricular cardiac muscle cell	close	2599	FALSE	FALSE
rs8100197	BCL3	SOX4	HMG/SOX	loss	-7.39135	cardiac muscle cell	Metabolic	Metabolic	primary_cell	tabula_sapiens	ventricular cardiac muscle cell	close	2599	TRUE	TRUE
rs8100197	BCL3	SRY	HMG/SOX	loss	-3.54432	cardiac muscle cell	Metabolic	Metabolic	primary_cell	tabula_sapiens	ventricular cardiac muscle cell	close	2599	FALSE	FALSE
rs8100197	BCL3	SOX15	HMG/SOX	loss	-3.41869	cardiac muscle cell	Metabolic	Metabolic	primary_cell	tabula_sapiens	ventricular cardiac muscle cell	close	2599	FALSE	FALSE
rs35112405	SCARA3	Gmeb1	Other	gain	3.49643	cardiac muscle cell	Metabolic	Metabolic	primary_cell	tabula_sapiens	ventricular cardiac muscle cell	close	2599	FALSE	FALSE
rs7341557	EPHX2	LIN54	Other	gain	8.7039	cardiac muscle cell	Metabolic	Metabolic	primary_cell	tabula_sapiens	ventricular cardiac muscle cell	close	2599	FALSE	FALSE
rs7341557	EPHX2	Arid3a	Other	gain	6.76818	cardiac muscle cell	Metabolic	Metabolic	primary_cell	tabula_sapiens	ventricular cardiac muscle cell	close	2599	FALSE	FALSE
rs7341557	EPHX2	TBP	Other	gain	2.32843	cardiac muscle cell	Metabolic	Metabolic	primary_cell	tabula_sapiens	ventricular cardiac muscle cell	close	2599	FALSE	FALSE
rs113706587	RASGEF1C	TFAP2E	Other	loss	-15.8187	cardiac muscle cell	Metabolic	Metabolic	primary_cell	tabula_sapiens	ventricular cardiac muscle cell	close	2599	FALSE	FALSE
rs440277	NECTIN2	NFYA	Other	loss	-5.07274	cardiac muscle cell	Metabolic	Metabolic	primary_cell	tabula_sapiens	ventricular cardiac muscle cell	close	2599	FALSE	FALSE
rs440277	NECTIN2	NFYC	Other	loss	-4.82406	cardiac muscle cell	Metabolic	Metabolic	primary_cell	tabula_sapiens	ventricular cardiac muscle cell	close	2599	TRUE	TRUE
rs440277	NECTIN2	NFYB	Other	loss	-2.93827	cardiac muscle cell	Metabolic	Metabolic	primary_cell	tabula_sapiens	ventricular cardiac muscle cell	close	2599	TRUE	TRUE
rs7068231	ANK3	GATA1	Other	loss	-6.12855	cardiac muscle cell	Metabolic	Metabolic	primary_cell	tabula_sapiens	ventricular cardiac muscle cell	close	2599	FALSE	FALSE
rs76856627	CLASRP	DMRT3	Other	loss	-2.66842	cardiac muscle cell	Metabolic	Metabolic	primary_cell	tabula_sapiens	ventricular cardiac muscle cell	close	2599	FALSE	FALSE
rs41290108	NECTIN2	NFIX	SMAD/NF-1	gain	7.46313	cardiac muscle cell	Metabolic	Metabolic	primary_cell	tabula_sapiens	ventricular cardiac muscle cell	close	2599	FALSE	FALSE
rs10406257	BLOC1S3	TWIST1	bHLH	gain	4.58201	cardiac muscle cell	Metabolic	Metabolic	primary_cell	tabula_sapiens	ventricular cardiac muscle cell	close	2599	FALSE	FALSE
rs113706587	RASGEF1C	ARNT::HIF1A	bHLH	loss	-6.36807	cardiac muscle cell	Metabolic	Metabolic	primary_cell	tabula_sapiens	ventricular cardiac muscle cell	close	2599	FALSE	FALSE
rs35112405	SCARA3	JUN::JUNB	bZIP	gain	5.09484	cardiac muscle cell	Metabolic	Metabolic	primary_cell	tabula_sapiens	ventricular cardiac muscle cell	close	2599	TRUE	TRUE
rs35112405	SCARA3	Atf1	bZIP	gain	2.58196	cardiac muscle cell	Metabolic	Metabolic	primary_cell	tabula_sapiens	ventricular cardiac muscle cell	close	2599	FALSE	FALSE
rs1140239	DOC2A	TFDP1	FOX	gain	4.23901	cardiac septum	Metabolic	Metabolic	tissue	gtex	Heart - Left Ventricle	curated		TRUE	TRUE
rs1140239	DOC2A	E2F6	FOX	gain	3.65914	cardiac septum	Metabolic	Metabolic	tissue	gtex	Heart - Left Ventricle	curated		TRUE	TRUE
rs35112405	SCARA3	FOXL1	FOX	gain	14.2229	cardiac septum	Metabolic	Metabolic	tissue	gtex	Heart - Left Ventricle	curated		FALSE	FALSE
rs74607435	BCL3	FOXA2	FOX	gain	3.65417	cardiac septum	Metabolic	Metabolic	tissue	gtex	Heart - Left Ventricle	curated		FALSE	FALSE
rs74607435	BCL3	FOXA1	FOX	gain	3.59616	cardiac septum	Metabolic	Metabolic	tissue	gtex	Heart - Left Ventricle	curated		FALSE	FALSE
rs74607435	BCL3	FOXF2	FOX	gain	1.48187	cardiac septum	Metabolic	Metabolic	tissue	gtex	Heart - Left Ventricle	curated		FALSE	FALSE
rs74607435	BCL3	FOXH1	FOX	loss	-5.04096	cardiac septum	Metabolic	Metabolic	tissue	gtex	Heart - Left Ventricle	curated		FALSE	FALSE
rs8106813	APOC1	SOX8	HMG/SOX	loss	-2.79517	cardiac septum	Metabolic	Metabolic	tissue	gtex	Heart - Left Ventricle	curated		TRUE	TRUE
rs137945009	INPP5D	DMRTA2	Other	gain	6.20083	cardiac septum	Metabolic	Metabolic	tissue	gtex	Heart - Left Ventricle	curated		FALSE	FALSE
rs35112405	SCARA3	Gmeb1	Other	gain	3.49643	cardiac septum	Metabolic	Metabolic	tissue	gtex	Heart - Left Ventricle	curated		TRUE	TRUE
rs113706587	RASGEF1C	TFAP2E	Other	loss	-15.8187	cardiac septum	Metabolic	Metabolic	tissue	gtex	Heart - Left Ventricle	curated		FALSE	FALSE
rs61679753	TOMM40	DMRTA2	Other	loss	-7.01207	cardiac septum	Metabolic	Metabolic	tissue	gtex	Heart - Left Ventricle	curated		FALSE	FALSE
rs7068231	ANK3	GATA1	Other	loss	-6.12855	cardiac septum	Metabolic	Metabolic	tissue	gtex	Heart - Left Ventricle	curated		FALSE	FALSE
rs76856627	CLASRP	DMRT3	Other	loss	-2.66842	cardiac septum	Metabolic	Metabolic	tissue	gtex	Heart - Left Ventricle	curated		FALSE	FALSE
rs8106813	APOC1	DMRTA2	Other	loss	-4.30518	cardiac septum	Metabolic	Metabolic	tissue	gtex	Heart - Left Ventricle	curated		FALSE	FALSE
rs35589443	BIN1	NFIX	SMAD/NF-1	gain	7.02884	cardiac septum	Metabolic	Metabolic	tissue	gtex	Heart - Left Ventricle	curated		TRUE	TRUE
rs41290108	NECTIN2	NFIX	SMAD/NF-1	gain	7.46313	cardiac septum	Metabolic	Metabolic	tissue	gtex	Heart - Left Ventricle	curated		TRUE	TRUE
rs12151021	ABCA7	NFIX	SMAD/NF-1	loss	-5.09596	cardiac septum	Metabolic	Metabolic	tissue	gtex	Heart - Left Ventricle	curated		TRUE	TRUE
rs10406257	BLOC1S3	TWIST1	bHLH	gain	4.58201	cardiac septum	Metabolic	Metabolic	tissue	gtex	Heart - Left Ventricle	curated		FALSE	FALSE
rs137945009	INPP5D	MYF6	bHLH	gain	7.87857	cardiac septum	Metabolic	Metabolic	tissue	gtex	Heart - Left Ventricle	curated		FALSE	FALSE
rs1800978	ABCA1	ARNT::HIF1A	bHLH	gain	8.69	cardiac septum	Metabolic	Metabolic	tissue	gtex	Heart - Left Ventricle	curated		TRUE	TRUE
rs7251911	GEMIN7	ARNT::HIF1A	bHLH	gain	8.7039	cardiac septum	Metabolic	Metabolic	tissue	gtex	Heart - Left Ventricle	curated		TRUE	TRUE
rs72654437	APOC1	Hand1	bHLH	gain	1.38228	cardiac septum	Metabolic	Metabolic	tissue	gtex	Heart - Left Ventricle	curated		TRUE	TRUE
rs78924645	PRSS36	MXI1	bHLH	gain	3.73296	cardiac septum	Metabolic	Metabolic	tissue	gtex	Heart - Left Ventricle	curated		TRUE	TRUE
rs10415850	BLOC1S3	ARNT::HIF1A	bHLH	loss	-6.36807	cardiac septum	Metabolic	Metabolic	tissue	gtex	Heart - Left Ventricle	curated		TRUE	TRUE
rs113706587	RASGEF1C	ARNT::HIF1A	bHLH	loss	-6.36807	cardiac septum	Metabolic	Metabolic	tissue	gtex	Heart - Left Ventricle	curated		TRUE	TRUE
rs12721109	APOC4	ARNT::HIF1A	bHLH	loss	-8.7039	cardiac septum	Metabolic	Metabolic	tissue	gtex	Heart - Left Ventricle	curated		TRUE	TRUE
rs150820726	CEACAM16	MXI1	bHLH	loss	-14.771	cardiac septum	Metabolic	Metabolic	tissue	gtex	Heart - Left Ventricle	curated		TRUE	TRUE
rs78924645	PRSS36	HEY1	bHLH	loss	-13.7049	cardiac septum	Metabolic	Metabolic	tissue	gtex	Heart - Left Ventricle	curated		TRUE	TRUE
rs78924645	PRSS36	ARNT2	bHLH	loss	-8.09809	cardiac septum	Metabolic	Metabolic	tissue	gtex	Heart - Left Ventricle	curated		TRUE	TRUE
rs78924645	PRSS36	Arnt	bHLH	loss	-6.33985	cardiac septum	Metabolic	Metabolic	tissue	gtex	Heart - Left Ventricle	curated		TRUE	TRUE
rs78924645	PRSS36	MNT	bHLH	loss	-5.38967	cardiac septum	Metabolic	Metabolic	tissue	gtex	Heart - Left Ventricle	curated		TRUE	TRUE
rs78924645	PRSS36	Arntl	bHLH	loss	-5.31485	cardiac septum	Metabolic	Metabolic	tissue	gtex	Heart - Left Ventricle	curated		TRUE	TRUE
rs78924645	PRSS36	HES1	bHLH	loss	-4.54929	cardiac septum	Metabolic	Metabolic	tissue	gtex	Heart - Left Ventricle	curated		TRUE	TRUE
rs78924645	PRSS36	MAX	bHLH	loss	-4.38437	cardiac septum	Metabolic	Metabolic	tissue	gtex	Heart - Left Ventricle	curated		TRUE	TRUE
rs78924645	PRSS36	MYC	bHLH	loss	-3.94779	cardiac septum	Metabolic	Metabolic	tissue	gtex	Heart - Left Ventricle	curated		TRUE	TRUE
rs35112405	SCARA3	JUN::JUNB	bZIP	gain	5.09484	cardiac septum	Metabolic	Metabolic	tissue	gtex	Heart - Left Ventricle	curated		TRUE	TRUE
rs35112405	SCARA3	Atf1	bZIP	gain	2.58196	cardiac septum	Metabolic	Metabolic	tissue	gtex	Heart - Left Ventricle	curated		TRUE	TRUE
rs74607435	BCL3	FOXA2	FOX	gain	3.65417	cardiac ventricle fibroblast	Metabolic	Metabolic	primary_cell	tabula_sapiens	fibroblast of cardiac tissue	close	1947	FALSE	FALSE
rs74607435	BCL3	FOXA1	FOX	gain	3.59616	cardiac ventricle fibroblast	Metabolic	Metabolic	primary_cell	tabula_sapiens	fibroblast of cardiac tissue	close	1947	TRUE	TRUE
rs74607435	BCL3	FOXF2	FOX	gain	1.48187	cardiac ventricle fibroblast	Metabolic	Metabolic	primary_cell	tabula_sapiens	fibroblast of cardiac tissue	close	1947	FALSE	FALSE
rs74607435	BCL3	FOXH1	FOX	loss	-5.04096	cardiac ventricle fibroblast	Metabolic	Metabolic	primary_cell	tabula_sapiens	fibroblast of cardiac tissue	close	1947	FALSE	FALSE
rs440277	NECTIN2	SRY	HMG/SOX	loss	-3.54432	cardiac ventricle fibroblast	Metabolic	Metabolic	primary_cell	tabula_sapiens	fibroblast of cardiac tissue	close	1947	FALSE	FALSE
rs10255133	PILRA	Hmga1	Other	loss	-5.49374	cardiac ventricle fibroblast	Metabolic	Metabolic	primary_cell	tabula_sapiens	fibroblast of cardiac tissue	close	1947	TRUE	TRUE
rs440277	NECTIN2	NFYA	Other	loss	-5.07274	cardiac ventricle fibroblast	Metabolic	Metabolic	primary_cell	tabula_sapiens	fibroblast of cardiac tissue	close	1947	FALSE	FALSE
rs440277	NECTIN2	NFYC	Other	loss	-4.82406	cardiac ventricle fibroblast	Metabolic	Metabolic	primary_cell	tabula_sapiens	fibroblast of cardiac tissue	close	1947	TRUE	TRUE
rs440277	NECTIN2	NFYB	Other	loss	-2.93827	cardiac ventricle fibroblast	Metabolic	Metabolic	primary_cell	tabula_sapiens	fibroblast of cardiac tissue	close	1947	TRUE	TRUE
rs76856627	CLASRP	DMRT3	Other	loss	-2.66842	cardiac ventricle fibroblast	Metabolic	Metabolic	primary_cell	tabula_sapiens	fibroblast of cardiac tissue	close	1947	FALSE	FALSE
rs12590654	SLC24A4	Nfat5	RHR/NFAT	gain	4.88205	cardiac ventricle fibroblast	Metabolic	Metabolic	primary_cell	tabula_sapiens	fibroblast of cardiac tissue	close	1947	TRUE	TRUE
rs12590654	SLC24A4	Nfatc1	RHR/NFAT	gain	4.66653	cardiac ventricle fibroblast	Metabolic	Metabolic	primary_cell	tabula_sapiens	fibroblast of cardiac tissue	close	1947	FALSE	FALSE
rs41290108	NECTIN2	NFIX	SMAD/NF-1	gain	7.46313	cardiac ventricle fibroblast	Metabolic	Metabolic	primary_cell	tabula_sapiens	fibroblast of cardiac tissue	close	1947	TRUE	TRUE
rs73223431	PTK2B	TBR1	T-Box	loss	-17.0747	cardiac ventricle fibroblast	Metabolic	Metabolic	primary_cell	tabula_sapiens	fibroblast of cardiac tissue	close	1947	FALSE	FALSE
rs73223431	PTK2B	TBX2	T-Box	loss	-6.92113	cardiac ventricle fibroblast	Metabolic	Metabolic	primary_cell	tabula_sapiens	fibroblast of cardiac tissue	close	1947	FALSE	FALSE
rs10406257	BLOC1S3	TWIST1	bHLH	gain	4.58201	cardiac ventricle fibroblast	Metabolic	Metabolic	primary_cell	tabula_sapiens	fibroblast of cardiac tissue	close	1947	FALSE	FALSE
rs72654437	APOC1	Hand1	bHLH	gain	1.38228	cardiac ventricle fibroblast	Metabolic	Metabolic	primary_cell	tabula_sapiens	fibroblast of cardiac tissue	close	1947	FALSE	FALSE
rs10415850	BLOC1S3	ARNT::HIF1A	bHLH	loss	-6.36807	cardiac ventricle fibroblast	Metabolic	Metabolic	primary_cell	tabula_sapiens	fibroblast of cardiac tissue	close	1947	TRUE	TRUE
rs12721109	APOC4	ARNT::HIF1A	bHLH	loss	-8.7039	cardiac ventricle fibroblast	Metabolic	Metabolic	primary_cell	tabula_sapiens	fibroblast of cardiac tissue	close	1947	TRUE	TRUE
rs150820726	CEACAM16	MXI1	bHLH	loss	-14.771	cardiac ventricle fibroblast	Metabolic	Metabolic	primary_cell	tabula_sapiens	fibroblast of cardiac tissue	close	1947	TRUE	TRUE
rs17125924	FERMT2	ETV1	ETS	gain	5.06028	cortex of kidney	Metabolic	Metabolic	tissue	gtex	Kidney - Cortex	curated		FALSE	FALSE
rs17125924	FERMT2	ELF1	ETS	gain	4.29324	cortex of kidney	Metabolic	Metabolic	tissue	gtex	Kidney - Cortex	curated		TRUE	TRUE
rs17125924	FERMT2	ELF3	ETS	gain	3.57442	cortex of kidney	Metabolic	Metabolic	tissue	gtex	Kidney - Cortex	curated		TRUE	TRUE
rs17125924	FERMT2	ETV6	ETS	gain	2.43991	cortex of kidney	Metabolic	Metabolic	tissue	gtex	Kidney - Cortex	curated		TRUE	TRUE
rs35112405	SCARA3	FOXL1	FOX	gain	14.2229	cortex of kidney	Metabolic	Metabolic	tissue	gtex	Kidney - Cortex	curated		FALSE	FALSE
rs35112405	SCARA3	Gmeb1	Other	gain	3.49643	cortex of kidney	Metabolic	Metabolic	tissue	gtex	Kidney - Cortex	curated		TRUE	TRUE
rs7341557	EPHX2	LIN54	Other	gain	8.7039	cortex of kidney	Metabolic	Metabolic	tissue	gtex	Kidney - Cortex	curated		TRUE	TRUE
rs7341557	EPHX2	Arid3a	Other	gain	6.76818	cortex of kidney	Metabolic	Metabolic	tissue	gtex	Kidney - Cortex	curated		TRUE	TRUE
rs7341557	EPHX2	TBP	Other	gain	2.32843	cortex of kidney	Metabolic	Metabolic	tissue	gtex	Kidney - Cortex	curated		TRUE	TRUE
rs10255133	PILRA	Hmga1	Other	loss	-5.49374	cortex of kidney	Metabolic	Metabolic	tissue	gtex	Kidney - Cortex	curated		TRUE	TRUE
rs113706587	RASGEF1C	TFAP2E	Other	loss	-15.8187	cortex of kidney	Metabolic	Metabolic	tissue	gtex	Kidney - Cortex	curated		FALSE	FALSE
rs6586028	TSPAN14	Gmeb1	Other	loss	-6.31107	cortex of kidney	Metabolic	Metabolic	tissue	gtex	Kidney - Cortex	curated		TRUE	TRUE
rs76856627	CLASRP	DMRT3	Other	loss	-2.66842	cortex of kidney	Metabolic	Metabolic	tissue	gtex	Kidney - Cortex	curated		FALSE	FALSE
rs190651665	CLPTM1	NFATC3	RHR/NFAT	gain	12.1086	cortex of kidney	Metabolic	Metabolic	tissue	gtex	Kidney - Cortex	curated		TRUE	TRUE
rs190651665	CLPTM1	RELA	RHR/NFAT	gain	6.18982	cortex of kidney	Metabolic	Metabolic	tissue	gtex	Kidney - Cortex	curated		TRUE	TRUE
rs190651665	CLPTM1	NFKB2	RHR/NFAT	gain	4.82801	cortex of kidney	Metabolic	Metabolic	tissue	gtex	Kidney - Cortex	curated		TRUE	TRUE
rs190651665	CLPTM1	REL	RHR/NFAT	gain	3.70044	cortex of kidney	Metabolic	Metabolic	tissue	gtex	Kidney - Cortex	curated		TRUE	TRUE
rs139425456	CBLC	NFIX	SMAD/NF-1	gain	8.10344	cortex of kidney	Metabolic	Metabolic	tissue	gtex	Kidney - Cortex	curated		TRUE	TRUE
rs41290108	NECTIN2	NFIX	SMAD/NF-1	gain	7.46313	cortex of kidney	Metabolic	Metabolic	tissue	gtex	Kidney - Cortex	curated		TRUE	TRUE
rs10406257	BLOC1S3	TWIST1	bHLH	gain	4.58201	cortex of kidney	Metabolic	Metabolic	tissue	gtex	Kidney - Cortex	curated		FALSE	FALSE
rs139425456	CBLC	Hand1::Tcf3	bHLH	gain	6.87036	cortex of kidney	Metabolic	Metabolic	tissue	gtex	Kidney - Cortex	curated		FALSE	FALSE
rs7251911	GEMIN7	ARNT::HIF1A	bHLH	gain	8.7039	cortex of kidney	Metabolic	Metabolic	tissue	gtex	Kidney - Cortex	curated		TRUE	TRUE
rs72654437	APOC1	Hand1	bHLH	gain	1.38228	cortex of kidney	Metabolic	Metabolic	tissue	gtex	Kidney - Cortex	curated		FALSE	FALSE
rs113706587	RASGEF1C	ARNT::HIF1A	bHLH	loss	-6.36807	cortex of kidney	Metabolic	Metabolic	tissue	gtex	Kidney - Cortex	curated		TRUE	TRUE
rs12721109	APOC4	ARNT::HIF1A	bHLH	loss	-8.7039	cortex of kidney	Metabolic	Metabolic	tissue	gtex	Kidney - Cortex	curated		TRUE	TRUE
rs61762319	MME	HAND2	bHLH	loss	-9.6245	cortex of kidney	Metabolic	Metabolic	tissue	gtex	Kidney - Cortex	curated		FALSE	FALSE
rs35112405	SCARA3	JUN::JUNB	bZIP	gain	5.09484	cortex of kidney	Metabolic	Metabolic	tissue	gtex	Kidney - Cortex	curated		TRUE	TRUE
rs35112405	SCARA3	Atf1	bZIP	gain	2.58196	cortex of kidney	Metabolic	Metabolic	tissue	gtex	Kidney - Cortex	curated		TRUE	TRUE
rs67250450	JAZF1	FOXD1	FOX	gain	3.8679	endocrine pancreas	Metabolic	Metabolic	tissue	gtex	Pancreas	curated		FALSE	FALSE
rs187183066	NECTIN2	SOX18	HMG/SOX	loss	-10.8049	endocrine pancreas	Metabolic	Metabolic	tissue	gtex	Pancreas	curated		TRUE	TRUE
rs187183066	NECTIN2	Sox6	HMG/SOX	loss	-9.33316	endocrine pancreas	Metabolic	Metabolic	tissue	gtex	Pancreas	curated		TRUE	TRUE
rs187183066	NECTIN2	SOX15	HMG/SOX	loss	-6.90975	endocrine pancreas	Metabolic	Metabolic	tissue	gtex	Pancreas	curated		FALSE	FALSE
rs187183066	NECTIN2	SRY	HMG/SOX	loss	-6.26679	endocrine pancreas	Metabolic	Metabolic	tissue	gtex	Pancreas	curated		FALSE	FALSE
rs187183066	NECTIN2	SOX13	HMG/SOX	loss	-5.79572	endocrine pancreas	Metabolic	Metabolic	tissue	gtex	Pancreas	curated		TRUE	TRUE
rs67250450	JAZF1	PGR	Nuclear receptor	gain	5.22244	endocrine pancreas	Metabolic	Metabolic	tissue	gtex	Pancreas	curated		FALSE	FALSE
rs7341557	EPHX2	LIN54	Other	gain	8.7039	endocrine pancreas	Metabolic	Metabolic	tissue	gtex	Pancreas	curated		TRUE	TRUE
rs7341557	EPHX2	Arid3a	Other	gain	6.76818	endocrine pancreas	Metabolic	Metabolic	tissue	gtex	Pancreas	curated		TRUE	TRUE
rs7341557	EPHX2	TBP	Other	gain	2.32843	endocrine pancreas	Metabolic	Metabolic	tissue	gtex	Pancreas	curated		TRUE	TRUE
rs61679753	TOMM40	DMRTA2	Other	loss	-7.01207	endocrine pancreas	Metabolic	Metabolic	tissue	gtex	Pancreas	curated		FALSE	FALSE
rs7068231	ANK3	GATA1	Other	loss	-6.12855	endocrine pancreas	Metabolic	Metabolic	tissue	gtex	Pancreas	curated		FALSE	FALSE
rs41290108	NECTIN2	NFIX	SMAD/NF-1	gain	7.46313	endocrine pancreas	Metabolic	Metabolic	tissue	gtex	Pancreas	curated		TRUE	TRUE
rs67250450	JAZF1	OLIG3	bHLH	gain	8.81585	endocrine pancreas	Metabolic	Metabolic	tissue	gtex	Pancreas	curated		FALSE	FALSE
rs10415850	BLOC1S3	ARNT::HIF1A	bHLH	loss	-6.36807	endocrine pancreas	Metabolic	Metabolic	tissue	gtex	Pancreas	curated		TRUE	TRUE
rs35112405	SCARA3	FOXL1	FOX	gain	14.2229	forelimb muscle	Metabolic	Metabolic	tissue	gtex	Muscle - Skeletal	curated		TRUE	TRUE
rs74607435	BCL3	FOXA2	FOX	gain	3.65417	forelimb muscle	Metabolic	Metabolic	tissue	gtex	Muscle - Skeletal	curated		FALSE	FALSE
rs74607435	BCL3	FOXA1	FOX	gain	3.59616	forelimb muscle	Metabolic	Metabolic	tissue	gtex	Muscle - Skeletal	curated		FALSE	FALSE
rs74607435	BCL3	FOXF2	FOX	gain	1.48187	forelimb muscle	Metabolic	Metabolic	tissue	gtex	Muscle - Skeletal	curated		FALSE	FALSE
rs74607435	BCL3	FOXH1	FOX	loss	-5.04096	forelimb muscle	Metabolic	Metabolic	tissue	gtex	Muscle - Skeletal	curated		FALSE	FALSE
rs137945009	INPP5D	DMRTA2	Other	gain	6.20083	forelimb muscle	Metabolic	Metabolic	tissue	gtex	Muscle - Skeletal	curated		FALSE	FALSE
rs35112405	SCARA3	Gmeb1	Other	gain	3.49643	forelimb muscle	Metabolic	Metabolic	tissue	gtex	Muscle - Skeletal	curated		TRUE	TRUE
rs7341557	EPHX2	LIN54	Other	gain	8.7039	forelimb muscle	Metabolic	Metabolic	tissue	gtex	Muscle - Skeletal	curated		TRUE	TRUE
rs7341557	EPHX2	Arid3a	Other	gain	6.76818	forelimb muscle	Metabolic	Metabolic	tissue	gtex	Muscle - Skeletal	curated		TRUE	TRUE
rs7341557	EPHX2	TBP	Other	gain	2.32843	forelimb muscle	Metabolic	Metabolic	tissue	gtex	Muscle - Skeletal	curated		TRUE	TRUE
rs10255133	PILRA	Hmga1	Other	loss	-5.49374	forelimb muscle	Metabolic	Metabolic	tissue	gtex	Muscle - Skeletal	curated		TRUE	TRUE
rs113706587	RASGEF1C	TFAP2E	Other	loss	-15.8187	forelimb muscle	Metabolic	Metabolic	tissue	gtex	Muscle - Skeletal	curated		FALSE	FALSE
rs56261258	PVR	DMRTA2	Other	loss	-3.4847	forelimb muscle	Metabolic	Metabolic	tissue	gtex	Muscle - Skeletal	curated		FALSE	FALSE
rs6586028	TSPAN14	Gmeb1	Other	loss	-6.31107	forelimb muscle	Metabolic	Metabolic	tissue	gtex	Muscle - Skeletal	curated		TRUE	TRUE
rs7068231	ANK3	GATA1	Other	loss	-6.12855	forelimb muscle	Metabolic	Metabolic	tissue	gtex	Muscle - Skeletal	curated		FALSE	FALSE
rs41290108	NECTIN2	NFIX	SMAD/NF-1	gain	7.46313	forelimb muscle	Metabolic	Metabolic	tissue	gtex	Muscle - Skeletal	curated		TRUE	TRUE
rs12151021	ABCA7	NFIX	SMAD/NF-1	loss	-5.09596	forelimb muscle	Metabolic	Metabolic	tissue	gtex	Muscle - Skeletal	curated		TRUE	TRUE
rs10406257	BLOC1S3	TWIST1	bHLH	gain	4.58201	forelimb muscle	Metabolic	Metabolic	tissue	gtex	Muscle - Skeletal	curated		FALSE	FALSE
rs137945009	INPP5D	MYF6	bHLH	gain	7.87857	forelimb muscle	Metabolic	Metabolic	tissue	gtex	Muscle - Skeletal	curated		TRUE	TRUE
rs72654437	APOC1	Hand1	bHLH	gain	1.38228	forelimb muscle	Metabolic	Metabolic	tissue	gtex	Muscle - Skeletal	curated		FALSE	FALSE
rs78924645	PRSS36	MXI1	bHLH	gain	3.73296	forelimb muscle	Metabolic	Metabolic	tissue	gtex	Muscle - Skeletal	curated		TRUE	TRUE
rs10415850	BLOC1S3	ARNT::HIF1A	bHLH	loss	-6.36807	forelimb muscle	Metabolic	Metabolic	tissue	gtex	Muscle - Skeletal	curated		TRUE	TRUE
rs113706587	RASGEF1C	ARNT::HIF1A	bHLH	loss	-6.36807	forelimb muscle	Metabolic	Metabolic	tissue	gtex	Muscle - Skeletal	curated		TRUE	TRUE
rs12721109	APOC4	ARNT::HIF1A	bHLH	loss	-8.7039	forelimb muscle	Metabolic	Metabolic	tissue	gtex	Muscle - Skeletal	curated		TRUE	TRUE
rs78924645	PRSS36	HEY1	bHLH	loss	-13.7049	forelimb muscle	Metabolic	Metabolic	tissue	gtex	Muscle - Skeletal	curated		TRUE	TRUE
rs78924645	PRSS36	ARNT2	bHLH	loss	-8.09809	forelimb muscle	Metabolic	Metabolic	tissue	gtex	Muscle - Skeletal	curated		TRUE	TRUE
rs78924645	PRSS36	Arnt	bHLH	loss	-6.33985	forelimb muscle	Metabolic	Metabolic	tissue	gtex	Muscle - Skeletal	curated		TRUE	TRUE
rs78924645	PRSS36	MNT	bHLH	loss	-5.38967	forelimb muscle	Metabolic	Metabolic	tissue	gtex	Muscle - Skeletal	curated		TRUE	TRUE
rs78924645	PRSS36	Arntl	bHLH	loss	-5.31485	forelimb muscle	Metabolic	Metabolic	tissue	gtex	Muscle - Skeletal	curated		TRUE	TRUE
rs78924645	PRSS36	HES1	bHLH	loss	-4.54929	forelimb muscle	Metabolic	Metabolic	tissue	gtex	Muscle - Skeletal	curated		TRUE	TRUE
rs78924645	PRSS36	MAX	bHLH	loss	-4.38437	forelimb muscle	Metabolic	Metabolic	tissue	gtex	Muscle - Skeletal	curated		TRUE	TRUE
rs78924645	PRSS36	MYC	bHLH	loss	-3.94779	forelimb muscle	Metabolic	Metabolic	tissue	gtex	Muscle - Skeletal	curated		TRUE	TRUE
rs35112405	SCARA3	JUN::JUNB	bZIP	gain	5.09484	forelimb muscle	Metabolic	Metabolic	tissue	gtex	Muscle - Skeletal	curated		TRUE	TRUE
rs35112405	SCARA3	Atf1	bZIP	gain	2.58196	forelimb muscle	Metabolic	Metabolic	tissue	gtex	Muscle - Skeletal	curated		TRUE	TRUE
rs1140239	DOC2A	TFDP1	FOX	gain	4.23901	gastroesophageal sphincter	Metabolic	Metabolic	tissue	gtex	Esophagus - Gastroesophageal Junction	curated		TRUE	TRUE
rs1140239	DOC2A	E2F6	FOX	gain	3.65914	gastroesophageal sphincter	Metabolic	Metabolic	tissue	gtex	Esophagus - Gastroesophageal Junction	curated		TRUE	TRUE
rs62118504	EXOC3L2	Foxn1	FOX	gain	14.354	gastroesophageal sphincter	Metabolic	Metabolic	tissue	gtex	Esophagus - Gastroesophageal Junction	curated		FALSE	FALSE
rs74607435	BCL3	FOXA2	FOX	gain	3.65417	gastroesophageal sphincter	Metabolic	Metabolic	tissue	gtex	Esophagus - Gastroesophageal Junction	curated		FALSE	FALSE
rs74607435	BCL3	FOXA1	FOX	gain	3.59616	gastroesophageal sphincter	Metabolic	Metabolic	tissue	gtex	Esophagus - Gastroesophageal Junction	curated		FALSE	FALSE
rs74607435	BCL3	FOXF2	FOX	gain	1.48187	gastroesophageal sphincter	Metabolic	Metabolic	tissue	gtex	Esophagus - Gastroesophageal Junction	curated		TRUE	TRUE
rs111780744	CEACAM19	Foxn1	FOX	loss	-13.5256	gastroesophageal sphincter	Metabolic	Metabolic	tissue	gtex	Esophagus - Gastroesophageal Junction	curated		FALSE	FALSE
rs74607435	BCL3	FOXH1	FOX	loss	-5.04096	gastroesophageal sphincter	Metabolic	Metabolic	tissue	gtex	Esophagus - Gastroesophageal Junction	curated		FALSE	FALSE
rs8100197	BCL3	SOX4	HMG/SOX	loss	-7.39135	gastroesophageal sphincter	Metabolic	Metabolic	tissue	gtex	Esophagus - Gastroesophageal Junction	curated		TRUE	TRUE
rs8100197	BCL3	SRY	HMG/SOX	loss	-3.54432	gastroesophageal sphincter	Metabolic	Metabolic	tissue	gtex	Esophagus - Gastroesophageal Junction	curated		FALSE	FALSE
rs8100197	BCL3	SOX15	HMG/SOX	loss	-3.41869	gastroesophageal sphincter	Metabolic	Metabolic	tissue	gtex	Esophagus - Gastroesophageal Junction	curated		TRUE	TRUE
rs7341557	EPHX2	LIN54	Other	gain	8.7039	gastroesophageal sphincter	Metabolic	Metabolic	tissue	gtex	Esophagus - Gastroesophageal Junction	curated		TRUE	TRUE
rs7341557	EPHX2	Arid3a	Other	gain	6.76818	gastroesophageal sphincter	Metabolic	Metabolic	tissue	gtex	Esophagus - Gastroesophageal Junction	curated		TRUE	TRUE
rs7341557	EPHX2	TBP	Other	gain	2.32843	gastroesophageal sphincter	Metabolic	Metabolic	tissue	gtex	Esophagus - Gastroesophageal Junction	curated		TRUE	TRUE
rs10255133	PILRA	Hmga1	Other	loss	-5.49374	gastroesophageal sphincter	Metabolic	Metabolic	tissue	gtex	Esophagus - Gastroesophageal Junction	curated		TRUE	TRUE
rs113706587	RASGEF1C	TFAP2E	Other	loss	-15.8187	gastroesophageal sphincter	Metabolic	Metabolic	tissue	gtex	Esophagus - Gastroesophageal Junction	curated		TRUE	TRUE
rs6586028	TSPAN14	Gmeb1	Other	loss	-6.31107	gastroesophageal sphincter	Metabolic	Metabolic	tissue	gtex	Esophagus - Gastroesophageal Junction	curated		TRUE	TRUE
rs12590654	SLC24A4	Nfat5	RHR/NFAT	gain	4.88205	gastroesophageal sphincter	Metabolic	Metabolic	tissue	gtex	Esophagus - Gastroesophageal Junction	curated		TRUE	TRUE
rs12590654	SLC24A4	Nfatc1	RHR/NFAT	gain	4.66653	gastroesophageal sphincter	Metabolic	Metabolic	tissue	gtex	Esophagus - Gastroesophageal Junction	curated		TRUE	TRUE
rs602602	MINDY2	NFATC3	RHR/NFAT	gain	14.5182	gastroesophageal sphincter	Metabolic	Metabolic	tissue	gtex	Esophagus - Gastroesophageal Junction	curated		TRUE	TRUE
rs35589443	BIN1	NFIX	SMAD/NF-1	gain	7.02884	gastroesophageal sphincter	Metabolic	Metabolic	tissue	gtex	Esophagus - Gastroesophageal Junction	curated		TRUE	TRUE
rs41290108	NECTIN2	NFIX	SMAD/NF-1	gain	7.46313	gastroesophageal sphincter	Metabolic	Metabolic	tissue	gtex	Esophagus - Gastroesophageal Junction	curated		TRUE	TRUE
rs12151021	ABCA7	NFIX	SMAD/NF-1	loss	-5.09596	gastroesophageal sphincter	Metabolic	Metabolic	tissue	gtex	Esophagus - Gastroesophageal Junction	curated		TRUE	TRUE
rs1800978	ABCA1	ARNT::HIF1A	bHLH	gain	8.69	gastroesophageal sphincter	Metabolic	Metabolic	tissue	gtex	Esophagus - Gastroesophageal Junction	curated		TRUE	TRUE
rs7251911	GEMIN7	ARNT::HIF1A	bHLH	gain	8.7039	gastroesophageal sphincter	Metabolic	Metabolic	tissue	gtex	Esophagus - Gastroesophageal Junction	curated		TRUE	TRUE
rs72654437	APOC1	Hand1	bHLH	gain	1.38228	gastroesophageal sphincter	Metabolic	Metabolic	tissue	gtex	Esophagus - Gastroesophageal Junction	curated		FALSE	FALSE
rs78924645	PRSS36	MXI1	bHLH	gain	3.73296	gastroesophageal sphincter	Metabolic	Metabolic	tissue	gtex	Esophagus - Gastroesophageal Junction	curated		TRUE	TRUE
rs10415850	BLOC1S3	ARNT::HIF1A	bHLH	loss	-6.36807	gastroesophageal sphincter	Metabolic	Metabolic	tissue	gtex	Esophagus - Gastroesophageal Junction	curated		TRUE	TRUE
rs113706587	RASGEF1C	ARNT::HIF1A	bHLH	loss	-6.36807	gastroesophageal sphincter	Metabolic	Metabolic	tissue	gtex	Esophagus - Gastroesophageal Junction	curated		TRUE	TRUE
rs12721109	APOC4	ARNT::HIF1A	bHLH	loss	-8.7039	gastroesophageal sphincter	Metabolic	Metabolic	tissue	gtex	Esophagus - Gastroesophageal Junction	curated		TRUE	TRUE
rs150820726	CEACAM16	MXI1	bHLH	loss	-14.771	gastroesophageal sphincter	Metabolic	Metabolic	tissue	gtex	Esophagus - Gastroesophageal Junction	curated		TRUE	TRUE
rs56407236	PRDM7	HAND2	bHLH	loss	-8.74124	gastroesophageal sphincter	Metabolic	Metabolic	tissue	gtex	Esophagus - Gastroesophageal Junction	curated		TRUE	TRUE
rs56407236	PRDM7	NEUROD1	bHLH	loss	-7.51473	gastroesophageal sphincter	Metabolic	Metabolic	tissue	gtex	Esophagus - Gastroesophageal Junction	curated		FALSE	FALSE
rs78924645	PRSS36	HEY1	bHLH	loss	-13.7049	gastroesophageal sphincter	Metabolic	Metabolic	tissue	gtex	Esophagus - Gastroesophageal Junction	curated		TRUE	TRUE
rs78924645	PRSS36	ARNT2	bHLH	loss	-8.09809	gastroesophageal sphincter	Metabolic	Metabolic	tissue	gtex	Esophagus - Gastroesophageal Junction	curated		TRUE	TRUE
rs78924645	PRSS36	Arnt	bHLH	loss	-6.33985	gastroesophageal sphincter	Metabolic	Metabolic	tissue	gtex	Esophagus - Gastroesophageal Junction	curated		TRUE	TRUE
rs78924645	PRSS36	MNT	bHLH	loss	-5.38967	gastroesophageal sphincter	Metabolic	Metabolic	tissue	gtex	Esophagus - Gastroesophageal Junction	curated		TRUE	TRUE
rs78924645	PRSS36	Arntl	bHLH	loss	-5.31485	gastroesophageal sphincter	Metabolic	Metabolic	tissue	gtex	Esophagus - Gastroesophageal Junction	curated		TRUE	TRUE
rs78924645	PRSS36	HES1	bHLH	loss	-4.54929	gastroesophageal sphincter	Metabolic	Metabolic	tissue	gtex	Esophagus - Gastroesophageal Junction	curated		TRUE	TRUE
rs78924645	PRSS36	MAX	bHLH	loss	-4.38437	gastroesophageal sphincter	Metabolic	Metabolic	tissue	gtex	Esophagus - Gastroesophageal Junction	curated		TRUE	TRUE
rs78924645	PRSS36	MYC	bHLH	loss	-3.94779	gastroesophageal sphincter	Metabolic	Metabolic	tissue	gtex	Esophagus - Gastroesophageal Junction	curated		TRUE	TRUE
rs74607435	BCL3	FOXA2	FOX	gain	3.65417	heart	Metabolic	Metabolic	tissue	gtex	Heart - Left Ventricle	curated		FALSE	FALSE
rs74607435	BCL3	FOXA1	FOX	gain	3.59616	heart	Metabolic	Metabolic	tissue	gtex	Heart - Left Ventricle	curated		FALSE	FALSE
rs74607435	BCL3	FOXF2	FOX	gain	1.48187	heart	Metabolic	Metabolic	tissue	gtex	Heart - Left Ventricle	curated		FALSE	FALSE
rs74607435	BCL3	FOXH1	FOX	loss	-5.04096	heart	Metabolic	Metabolic	tissue	gtex	Heart - Left Ventricle	curated		FALSE	FALSE
rs8106813	APOC1	SOX8	HMG/SOX	loss	-2.79517	heart	Metabolic	Metabolic	tissue	gtex	Heart - Left Ventricle	curated		TRUE	TRUE
rs137945009	INPP5D	DMRTA2	Other	gain	6.20083	heart	Metabolic	Metabolic	tissue	gtex	Heart - Left Ventricle	curated		FALSE	FALSE
rs10255133	PILRA	Hmga1	Other	loss	-5.49374	heart	Metabolic	Metabolic	tissue	gtex	Heart - Left Ventricle	curated		TRUE	TRUE
rs113706587	RASGEF1C	TFAP2E	Other	loss	-15.8187	heart	Metabolic	Metabolic	tissue	gtex	Heart - Left Ventricle	curated		FALSE	FALSE
rs7068231	ANK3	GATA1	Other	loss	-6.12855	heart	Metabolic	Metabolic	tissue	gtex	Heart - Left Ventricle	curated		FALSE	FALSE
rs76856627	CLASRP	DMRT3	Other	loss	-2.66842	heart	Metabolic	Metabolic	tissue	gtex	Heart - Left Ventricle	curated		FALSE	FALSE
rs8106813	APOC1	DMRTA2	Other	loss	-4.30518	heart	Metabolic	Metabolic	tissue	gtex	Heart - Left Ventricle	curated		FALSE	FALSE
rs41290108	NECTIN2	NFIX	SMAD/NF-1	gain	7.46313	heart	Metabolic	Metabolic	tissue	gtex	Heart - Left Ventricle	curated		TRUE	TRUE
rs10406257	BLOC1S3	TWIST1	bHLH	gain	4.58201	heart	Metabolic	Metabolic	tissue	gtex	Heart - Left Ventricle	curated		FALSE	FALSE
rs137945009	INPP5D	MYF6	bHLH	gain	7.87857	heart	Metabolic	Metabolic	tissue	gtex	Heart - Left Ventricle	curated		FALSE	FALSE
rs10415850	BLOC1S3	ARNT::HIF1A	bHLH	loss	-6.36807	heart	Metabolic	Metabolic	tissue	gtex	Heart - Left Ventricle	curated		TRUE	TRUE
rs113706587	RASGEF1C	ARNT::HIF1A	bHLH	loss	-6.36807	heart	Metabolic	Metabolic	tissue	gtex	Heart - Left Ventricle	curated		TRUE	TRUE
rs12721109	APOC4	ARNT::HIF1A	bHLH	loss	-8.7039	heart	Metabolic	Metabolic	tissue	gtex	Heart - Left Ventricle	curated		TRUE	TRUE
rs150820726	CEACAM16	MXI1	bHLH	loss	-14.771	heart	Metabolic	Metabolic	tissue	gtex	Heart - Left Ventricle	curated		TRUE	TRUE
rs1140239	DOC2A	TFDP1	FOX	gain	4.23901	heart left ventricle	Metabolic	Metabolic	tissue	gtex	Heart - Left Ventricle	curated		TRUE	TRUE
rs1140239	DOC2A	E2F6	FOX	gain	3.65914	heart left ventricle	Metabolic	Metabolic	tissue	gtex	Heart - Left Ventricle	curated		TRUE	TRUE
rs74607435	BCL3	FOXA2	FOX	gain	3.65417	heart left ventricle	Metabolic	Metabolic	tissue	gtex	Heart - Left Ventricle	curated		FALSE	FALSE
rs74607435	BCL3	FOXA1	FOX	gain	3.59616	heart left ventricle	Metabolic	Metabolic	tissue	gtex	Heart - Left Ventricle	curated		FALSE	FALSE
rs74607435	BCL3	FOXF2	FOX	gain	1.48187	heart left ventricle	Metabolic	Metabolic	tissue	gtex	Heart - Left Ventricle	curated		FALSE	FALSE
rs74607435	BCL3	FOXH1	FOX	loss	-5.04096	heart left ventricle	Metabolic	Metabolic	tissue	gtex	Heart - Left Ventricle	curated		FALSE	FALSE
rs8106813	APOC1	SOX8	HMG/SOX	loss	-2.79517	heart left ventricle	Metabolic	Metabolic	tissue	gtex	Heart - Left Ventricle	curated		TRUE	TRUE
rs137945009	INPP5D	DMRTA2	Other	gain	6.20083	heart left ventricle	Metabolic	Metabolic	tissue	gtex	Heart - Left Ventricle	curated		FALSE	FALSE
rs10255133	PILRA	Hmga1	Other	loss	-5.49374	heart left ventricle	Metabolic	Metabolic	tissue	gtex	Heart - Left Ventricle	curated		TRUE	TRUE
rs113706587	RASGEF1C	TFAP2E	Other	loss	-15.8187	heart left ventricle	Metabolic	Metabolic	tissue	gtex	Heart - Left Ventricle	curated		FALSE	FALSE
rs61679753	TOMM40	DMRTA2	Other	loss	-7.01207	heart left ventricle	Metabolic	Metabolic	tissue	gtex	Heart - Left Ventricle	curated		FALSE	FALSE
rs7068231	ANK3	GATA1	Other	loss	-6.12855	heart left ventricle	Metabolic	Metabolic	tissue	gtex	Heart - Left Ventricle	curated		FALSE	FALSE
rs76856627	CLASRP	DMRT3	Other	loss	-2.66842	heart left ventricle	Metabolic	Metabolic	tissue	gtex	Heart - Left Ventricle	curated		FALSE	FALSE
rs8106813	APOC1	DMRTA2	Other	loss	-4.30518	heart left ventricle	Metabolic	Metabolic	tissue	gtex	Heart - Left Ventricle	curated		FALSE	FALSE
rs602602	MINDY2	NFATC3	RHR/NFAT	gain	14.5182	heart left ventricle	Metabolic	Metabolic	tissue	gtex	Heart - Left Ventricle	curated		TRUE	TRUE
rs35589443	BIN1	NFIX	SMAD/NF-1	gain	7.02884	heart left ventricle	Metabolic	Metabolic	tissue	gtex	Heart - Left Ventricle	curated		TRUE	TRUE
rs41290108	NECTIN2	NFIX	SMAD/NF-1	gain	7.46313	heart left ventricle	Metabolic	Metabolic	tissue	gtex	Heart - Left Ventricle	curated		TRUE	TRUE
rs12151021	ABCA7	NFIX	SMAD/NF-1	loss	-5.09596	heart left ventricle	Metabolic	Metabolic	tissue	gtex	Heart - Left Ventricle	curated		TRUE	TRUE
rs10406257	BLOC1S3	TWIST1	bHLH	gain	4.58201	heart left ventricle	Metabolic	Metabolic	tissue	gtex	Heart - Left Ventricle	curated		FALSE	FALSE
rs137945009	INPP5D	MYF6	bHLH	gain	7.87857	heart left ventricle	Metabolic	Metabolic	tissue	gtex	Heart - Left Ventricle	curated		FALSE	FALSE
rs1800978	ABCA1	ARNT::HIF1A	bHLH	gain	8.69	heart left ventricle	Metabolic	Metabolic	tissue	gtex	Heart - Left Ventricle	curated		TRUE	TRUE
rs7251911	GEMIN7	ARNT::HIF1A	bHLH	gain	8.7039	heart left ventricle	Metabolic	Metabolic	tissue	gtex	Heart - Left Ventricle	curated		TRUE	TRUE
rs72654437	APOC1	Hand1	bHLH	gain	1.38228	heart left ventricle	Metabolic	Metabolic	tissue	gtex	Heart - Left Ventricle	curated		TRUE	TRUE
rs78924645	PRSS36	MXI1	bHLH	gain	3.73296	heart left ventricle	Metabolic	Metabolic	tissue	gtex	Heart - Left Ventricle	curated		TRUE	TRUE
rs10415850	BLOC1S3	ARNT::HIF1A	bHLH	loss	-6.36807	heart left ventricle	Metabolic	Metabolic	tissue	gtex	Heart - Left Ventricle	curated		TRUE	TRUE
rs113706587	RASGEF1C	ARNT::HIF1A	bHLH	loss	-6.36807	heart left ventricle	Metabolic	Metabolic	tissue	gtex	Heart - Left Ventricle	curated		TRUE	TRUE
rs12721109	APOC4	ARNT::HIF1A	bHLH	loss	-8.7039	heart left ventricle	Metabolic	Metabolic	tissue	gtex	Heart - Left Ventricle	curated		TRUE	TRUE
rs150820726	CEACAM16	MXI1	bHLH	loss	-14.771	heart left ventricle	Metabolic	Metabolic	tissue	gtex	Heart - Left Ventricle	curated		TRUE	TRUE
rs56407236	PRDM7	HAND2	bHLH	loss	-8.74124	heart left ventricle	Metabolic	Metabolic	tissue	gtex	Heart - Left Ventricle	curated		TRUE	TRUE
rs56407236	PRDM7	NEUROD1	bHLH	loss	-7.51473	heart left ventricle	Metabolic	Metabolic	tissue	gtex	Heart - Left Ventricle	curated		FALSE	FALSE
rs78924645	PRSS36	HEY1	bHLH	loss	-13.7049	heart left ventricle	Metabolic	Metabolic	tissue	gtex	Heart - Left Ventricle	curated		TRUE	TRUE
rs78924645	PRSS36	ARNT2	bHLH	loss	-8.09809	heart left ventricle	Metabolic	Metabolic	tissue	gtex	Heart - Left Ventricle	curated		TRUE	TRUE
rs78924645	PRSS36	Arnt	bHLH	loss	-6.33985	heart left ventricle	Metabolic	Metabolic	tissue	gtex	Heart - Left Ventricle	curated		TRUE	TRUE
rs78924645	PRSS36	MNT	bHLH	loss	-5.38967	heart left ventricle	Metabolic	Metabolic	tissue	gtex	Heart - Left Ventricle	curated		TRUE	TRUE
rs78924645	PRSS36	Arntl	bHLH	loss	-5.31485	heart left ventricle	Metabolic	Metabolic	tissue	gtex	Heart - Left Ventricle	curated		TRUE	TRUE
rs78924645	PRSS36	HES1	bHLH	loss	-4.54929	heart left ventricle	Metabolic	Metabolic	tissue	gtex	Heart - Left Ventricle	curated		TRUE	TRUE
rs78924645	PRSS36	MAX	bHLH	loss	-4.38437	heart left ventricle	Metabolic	Metabolic	tissue	gtex	Heart - Left Ventricle	curated		TRUE	TRUE
rs78924645	PRSS36	MYC	bHLH	loss	-3.94779	heart left ventricle	Metabolic	Metabolic	tissue	gtex	Heart - Left Ventricle	curated		TRUE	TRUE
rs17125924	FERMT2	ETV1	ETS	gain	5.06028	heart right ventricle	Metabolic	Metabolic	tissue	gtex	Heart - Left Ventricle	curated		TRUE	TRUE
rs17125924	FERMT2	ELF1	ETS	gain	4.29324	heart right ventricle	Metabolic	Metabolic	tissue	gtex	Heart - Left Ventricle	curated		TRUE	TRUE
rs17125924	FERMT2	ELF3	ETS	gain	3.57442	heart right ventricle	Metabolic	Metabolic	tissue	gtex	Heart - Left Ventricle	curated		FALSE	FALSE
rs17125924	FERMT2	ETV6	ETS	gain	2.43991	heart right ventricle	Metabolic	Metabolic	tissue	gtex	Heart - Left Ventricle	curated		TRUE	TRUE
rs1140239	DOC2A	TFDP1	FOX	gain	4.23901	heart right ventricle	Metabolic	Metabolic	tissue	gtex	Heart - Left Ventricle	curated		TRUE	TRUE
rs1140239	DOC2A	E2F6	FOX	gain	3.65914	heart right ventricle	Metabolic	Metabolic	tissue	gtex	Heart - Left Ventricle	curated		TRUE	TRUE
rs35112405	SCARA3	FOXL1	FOX	gain	14.2229	heart right ventricle	Metabolic	Metabolic	tissue	gtex	Heart - Left Ventricle	curated		FALSE	FALSE
rs74607435	BCL3	FOXA2	FOX	gain	3.65417	heart right ventricle	Metabolic	Metabolic	tissue	gtex	Heart - Left Ventricle	curated		FALSE	FALSE
rs74607435	BCL3	FOXA1	FOX	gain	3.59616	heart right ventricle	Metabolic	Metabolic	tissue	gtex	Heart - Left Ventricle	curated		FALSE	FALSE
rs74607435	BCL3	FOXF2	FOX	gain	1.48187	heart right ventricle	Metabolic	Metabolic	tissue	gtex	Heart - Left Ventricle	curated		FALSE	FALSE
rs74607435	BCL3	FOXH1	FOX	loss	-5.04096	heart right ventricle	Metabolic	Metabolic	tissue	gtex	Heart - Left Ventricle	curated		FALSE	FALSE
rs440277	NECTIN2	SRY	HMG/SOX	loss	-3.54432	heart right ventricle	Metabolic	Metabolic	tissue	gtex	Heart - Left Ventricle	curated		FALSE	FALSE
rs6754293	BIN1	SOX15	HMG/SOX	loss	-4.25514	heart right ventricle	Metabolic	Metabolic	tissue	gtex	Heart - Left Ventricle	curated		TRUE	TRUE
rs8106813	APOC1	SOX8	HMG/SOX	loss	-2.79517	heart right ventricle	Metabolic	Metabolic	tissue	gtex	Heart - Left Ventricle	curated		TRUE	TRUE
rs137945009	INPP5D	DMRTA2	Other	gain	6.20083	heart right ventricle	Metabolic	Metabolic	tissue	gtex	Heart - Left Ventricle	curated		FALSE	FALSE
rs35112405	SCARA3	Gmeb1	Other	gain	3.49643	heart right ventricle	Metabolic	Metabolic	tissue	gtex	Heart - Left Ventricle	curated		TRUE	TRUE
rs7341557	EPHX2	LIN54	Other	gain	8.7039	heart right ventricle	Metabolic	Metabolic	tissue	gtex	Heart - Left Ventricle	curated		TRUE	TRUE
rs7341557	EPHX2	Arid3a	Other	gain	6.76818	heart right ventricle	Metabolic	Metabolic	tissue	gtex	Heart - Left Ventricle	curated		TRUE	TRUE
rs7341557	EPHX2	TBP	Other	gain	2.32843	heart right ventricle	Metabolic	Metabolic	tissue	gtex	Heart - Left Ventricle	curated		TRUE	TRUE
rs10255133	PILRA	Hmga1	Other	loss	-5.49374	heart right ventricle	Metabolic	Metabolic	tissue	gtex	Heart - Left Ventricle	curated		TRUE	TRUE
rs113706587	RASGEF1C	TFAP2E	Other	loss	-15.8187	heart right ventricle	Metabolic	Metabolic	tissue	gtex	Heart - Left Ventricle	curated		FALSE	FALSE
rs440277	NECTIN2	NFYA	Other	loss	-5.07274	heart right ventricle	Metabolic	Metabolic	tissue	gtex	Heart - Left Ventricle	curated		TRUE	TRUE
rs440277	NECTIN2	NFYC	Other	loss	-4.82406	heart right ventricle	Metabolic	Metabolic	tissue	gtex	Heart - Left Ventricle	curated		TRUE	TRUE
rs440277	NECTIN2	NFYB	Other	loss	-2.93827	heart right ventricle	Metabolic	Metabolic	tissue	gtex	Heart - Left Ventricle	curated		TRUE	TRUE
rs61679753	TOMM40	DMRTA2	Other	loss	-7.01207	heart right ventricle	Metabolic	Metabolic	tissue	gtex	Heart - Left Ventricle	curated		FALSE	FALSE
rs7068231	ANK3	GATA1	Other	loss	-6.12855	heart right ventricle	Metabolic	Metabolic	tissue	gtex	Heart - Left Ventricle	curated		FALSE	FALSE
rs76856627	CLASRP	DMRT3	Other	loss	-2.66842	heart right ventricle	Metabolic	Metabolic	tissue	gtex	Heart - Left Ventricle	curated		FALSE	FALSE
rs8106813	APOC1	DMRTA2	Other	loss	-4.30518	heart right ventricle	Metabolic	Metabolic	tissue	gtex	Heart - Left Ventricle	curated		FALSE	FALSE
rs190651665	CLPTM1	NFATC3	RHR/NFAT	gain	12.1086	heart right ventricle	Metabolic	Metabolic	tissue	gtex	Heart - Left Ventricle	curated		TRUE	TRUE
rs190651665	CLPTM1	RELA	RHR/NFAT	gain	6.18982	heart right ventricle	Metabolic	Metabolic	tissue	gtex	Heart - Left Ventricle	curated		TRUE	TRUE
rs190651665	CLPTM1	NFKB2	RHR/NFAT	gain	4.82801	heart right ventricle	Metabolic	Metabolic	tissue	gtex	Heart - Left Ventricle	curated		TRUE	TRUE
rs190651665	CLPTM1	REL	RHR/NFAT	gain	3.70044	heart right ventricle	Metabolic	Metabolic	tissue	gtex	Heart - Left Ventricle	curated		FALSE	FALSE
rs602602	MINDY2	NFATC3	RHR/NFAT	gain	14.5182	heart right ventricle	Metabolic	Metabolic	tissue	gtex	Heart - Left Ventricle	curated		TRUE	TRUE
rs35589443	BIN1	NFIX	SMAD/NF-1	gain	7.02884	heart right ventricle	Metabolic	Metabolic	tissue	gtex	Heart - Left Ventricle	curated		TRUE	TRUE
rs12151021	ABCA7	NFIX	SMAD/NF-1	loss	-5.09596	heart right ventricle	Metabolic	Metabolic	tissue	gtex	Heart - Left Ventricle	curated		TRUE	TRUE
rs10406257	BLOC1S3	TWIST1	bHLH	gain	4.58201	heart right ventricle	Metabolic	Metabolic	tissue	gtex	Heart - Left Ventricle	curated		FALSE	FALSE
rs137945009	INPP5D	MYF6	bHLH	gain	7.87857	heart right ventricle	Metabolic	Metabolic	tissue	gtex	Heart - Left Ventricle	curated		FALSE	FALSE
rs1800978	ABCA1	ARNT::HIF1A	bHLH	gain	8.69	heart right ventricle	Metabolic	Metabolic	tissue	gtex	Heart - Left Ventricle	curated		TRUE	TRUE
rs7251911	GEMIN7	ARNT::HIF1A	bHLH	gain	8.7039	heart right ventricle	Metabolic	Metabolic	tissue	gtex	Heart - Left Ventricle	curated		TRUE	TRUE
rs72654437	APOC1	Hand1	bHLH	gain	1.38228	heart right ventricle	Metabolic	Metabolic	tissue	gtex	Heart - Left Ventricle	curated		TRUE	TRUE
rs78924645	PRSS36	MXI1	bHLH	gain	3.73296	heart right ventricle	Metabolic	Metabolic	tissue	gtex	Heart - Left Ventricle	curated		TRUE	TRUE
rs10415850	BLOC1S3	ARNT::HIF1A	bHLH	loss	-6.36807	heart right ventricle	Metabolic	Metabolic	tissue	gtex	Heart - Left Ventricle	curated		TRUE	TRUE
rs113706587	RASGEF1C	ARNT::HIF1A	bHLH	loss	-6.36807	heart right ventricle	Metabolic	Metabolic	tissue	gtex	Heart - Left Ventricle	curated		TRUE	TRUE
rs12721109	APOC4	ARNT::HIF1A	bHLH	loss	-8.7039	heart right ventricle	Metabolic	Metabolic	tissue	gtex	Heart - Left Ventricle	curated		TRUE	TRUE
rs150820726	CEACAM16	MXI1	bHLH	loss	-14.771	heart right ventricle	Metabolic	Metabolic	tissue	gtex	Heart - Left Ventricle	curated		TRUE	TRUE
rs56407236	PRDM7	HAND2	bHLH	loss	-8.74124	heart right ventricle	Metabolic	Metabolic	tissue	gtex	Heart - Left Ventricle	curated		TRUE	TRUE
rs56407236	PRDM7	NEUROD1	bHLH	loss	-7.51473	heart right ventricle	Metabolic	Metabolic	tissue	gtex	Heart - Left Ventricle	curated		FALSE	FALSE
rs78924645	PRSS36	HEY1	bHLH	loss	-13.7049	heart right ventricle	Metabolic	Metabolic	tissue	gtex	Heart - Left Ventricle	curated		TRUE	TRUE
rs78924645	PRSS36	ARNT2	bHLH	loss	-8.09809	heart right ventricle	Metabolic	Metabolic	tissue	gtex	Heart - Left Ventricle	curated		TRUE	TRUE
rs78924645	PRSS36	Arnt	bHLH	loss	-6.33985	heart right ventricle	Metabolic	Metabolic	tissue	gtex	Heart - Left Ventricle	curated		TRUE	TRUE
rs78924645	PRSS36	MNT	bHLH	loss	-5.38967	heart right ventricle	Metabolic	Metabolic	tissue	gtex	Heart - Left Ventricle	curated		TRUE	TRUE
rs78924645	PRSS36	Arntl	bHLH	loss	-5.31485	heart right ventricle	Metabolic	Metabolic	tissue	gtex	Heart - Left Ventricle	curated		TRUE	TRUE
rs78924645	PRSS36	HES1	bHLH	loss	-4.54929	heart right ventricle	Metabolic	Metabolic	tissue	gtex	Heart - Left Ventricle	curated		TRUE	TRUE
rs78924645	PRSS36	MAX	bHLH	loss	-4.38437	heart right ventricle	Metabolic	Metabolic	tissue	gtex	Heart - Left Ventricle	curated		TRUE	TRUE
rs78924645	PRSS36	MYC	bHLH	loss	-3.94779	heart right ventricle	Metabolic	Metabolic	tissue	gtex	Heart - Left Ventricle	curated		TRUE	TRUE
rs35112405	SCARA3	JUN::JUNB	bZIP	gain	5.09484	heart right ventricle	Metabolic	Metabolic	tissue	gtex	Heart - Left Ventricle	curated		TRUE	TRUE
rs35112405	SCARA3	Atf1	bZIP	gain	2.58196	heart right ventricle	Metabolic	Metabolic	tissue	gtex	Heart - Left Ventricle	curated		TRUE	TRUE
rs346773	EXOC3L2	FOXL1	FOX	gain	3.52156	hepatocyte	Metabolic	Metabolic	in_vitro_differentiated_cells	tabula_sapiens	hepatocyte	exact	7414	FALSE	FALSE
rs346773	EXOC3L2	FOXC1	FOX	gain	3.48418	hepatocyte	Metabolic	Metabolic	in_vitro_differentiated_cells	tabula_sapiens	hepatocyte	exact	7414	FALSE	FALSE
rs346773	EXOC3L2	Foxj3	FOX	gain	2.1933	hepatocyte	Metabolic	Metabolic	in_vitro_differentiated_cells	tabula_sapiens	hepatocyte	exact	7414	TRUE	TRUE
rs187183066	NECTIN2	SOX18	HMG/SOX	loss	-10.8049	hepatocyte	Metabolic	Metabolic	in_vitro_differentiated_cells	tabula_sapiens	hepatocyte	exact	7414	FALSE	FALSE
rs187183066	NECTIN2	Sox6	HMG/SOX	loss	-9.33316	hepatocyte	Metabolic	Metabolic	in_vitro_differentiated_cells	tabula_sapiens	hepatocyte	exact	7414	FALSE	FALSE
rs187183066	NECTIN2	SOX15	HMG/SOX	loss	-6.90975	hepatocyte	Metabolic	Metabolic	in_vitro_differentiated_cells	tabula_sapiens	hepatocyte	exact	7414	FALSE	FALSE
rs187183066	NECTIN2	SRY	HMG/SOX	loss	-6.26679	hepatocyte	Metabolic	Metabolic	in_vitro_differentiated_cells	tabula_sapiens	hepatocyte	exact	7414	FALSE	FALSE
rs187183066	NECTIN2	SOX13	HMG/SOX	loss	-5.79572	hepatocyte	Metabolic	Metabolic	in_vitro_differentiated_cells	tabula_sapiens	hepatocyte	exact	7414	FALSE	FALSE
rs6754293	BIN1	SOX15	HMG/SOX	loss	-4.25514	hepatocyte	Metabolic	Metabolic	in_vitro_differentiated_cells	tabula_sapiens	hepatocyte	exact	7414	FALSE	FALSE
rs74745468	FBXO33	Arid3a	Other	gain	6.76818	hepatocyte	Metabolic	Metabolic	in_vitro_differentiated_cells	tabula_sapiens	hepatocyte	exact	7414	FALSE	FALSE
rs7068231	ANK3	GATA1	Other	loss	-6.12855	hepatocyte	Metabolic	Metabolic	in_vitro_differentiated_cells	tabula_sapiens	hepatocyte	exact	7414	FALSE	FALSE
rs76856627	CLASRP	DMRT3	Other	loss	-2.66842	hepatocyte	Metabolic	Metabolic	in_vitro_differentiated_cells	tabula_sapiens	hepatocyte	exact	7414	FALSE	FALSE
rs41290108	NECTIN2	NFIX	SMAD/NF-1	gain	7.46313	hepatocyte	Metabolic	Metabolic	in_vitro_differentiated_cells	tabula_sapiens	hepatocyte	exact	7414	TRUE	TRUE
rs10406257	BLOC1S3	TWIST1	bHLH	gain	4.58201	hepatocyte	Metabolic	Metabolic	in_vitro_differentiated_cells	tabula_sapiens	hepatocyte	exact	7414	FALSE	FALSE
rs72654437	APOC1	Hand1	bHLH	gain	1.38228	hepatocyte	Metabolic	Metabolic	in_vitro_differentiated_cells	tabula_sapiens	hepatocyte	exact	7414	FALSE	FALSE
rs10415850	BLOC1S3	ARNT::HIF1A	bHLH	loss	-6.36807	hepatocyte	Metabolic	Metabolic	in_vitro_differentiated_cells	tabula_sapiens	hepatocyte	exact	7414	FALSE	FALSE
rs150820726	CEACAM16	MXI1	bHLH	loss	-14.771	hepatocyte	Metabolic	Metabolic	in_vitro_differentiated_cells	tabula_sapiens	hepatocyte	exact	7414	TRUE	TRUE
rs35112405	SCARA3	FOXL1	FOX	gain	14.2229	hindlimb muscle	Metabolic	Metabolic	tissue	gtex	Muscle - Skeletal	curated		TRUE	TRUE
rs74607435	BCL3	FOXA2	FOX	gain	3.65417	hindlimb muscle	Metabolic	Metabolic	tissue	gtex	Muscle - Skeletal	curated		FALSE	FALSE
rs74607435	BCL3	FOXA1	FOX	gain	3.59616	hindlimb muscle	Metabolic	Metabolic	tissue	gtex	Muscle - Skeletal	curated		FALSE	FALSE
rs74607435	BCL3	FOXF2	FOX	gain	1.48187	hindlimb muscle	Metabolic	Metabolic	tissue	gtex	Muscle - Skeletal	curated		FALSE	FALSE
rs74607435	BCL3	FOXH1	FOX	loss	-5.04096	hindlimb muscle	Metabolic	Metabolic	tissue	gtex	Muscle - Skeletal	curated		FALSE	FALSE
rs137945009	INPP5D	DMRTA2	Other	gain	6.20083	hindlimb muscle	Metabolic	Metabolic	tissue	gtex	Muscle - Skeletal	curated		FALSE	FALSE
rs35112405	SCARA3	Gmeb1	Other	gain	3.49643	hindlimb muscle	Metabolic	Metabolic	tissue	gtex	Muscle - Skeletal	curated		TRUE	TRUE
rs7341557	EPHX2	LIN54	Other	gain	8.7039	hindlimb muscle	Metabolic	Metabolic	tissue	gtex	Muscle - Skeletal	curated		TRUE	TRUE
rs7341557	EPHX2	Arid3a	Other	gain	6.76818	hindlimb muscle	Metabolic	Metabolic	tissue	gtex	Muscle - Skeletal	curated		TRUE	TRUE
rs7341557	EPHX2	TBP	Other	gain	2.32843	hindlimb muscle	Metabolic	Metabolic	tissue	gtex	Muscle - Skeletal	curated		TRUE	TRUE
rs10255133	PILRA	Hmga1	Other	loss	-5.49374	hindlimb muscle	Metabolic	Metabolic	tissue	gtex	Muscle - Skeletal	curated		TRUE	TRUE
rs113706587	RASGEF1C	TFAP2E	Other	loss	-15.8187	hindlimb muscle	Metabolic	Metabolic	tissue	gtex	Muscle - Skeletal	curated		FALSE	FALSE
rs6586028	TSPAN14	Gmeb1	Other	loss	-6.31107	hindlimb muscle	Metabolic	Metabolic	tissue	gtex	Muscle - Skeletal	curated		TRUE	TRUE
rs7068231	ANK3	GATA1	Other	loss	-6.12855	hindlimb muscle	Metabolic	Metabolic	tissue	gtex	Muscle - Skeletal	curated		FALSE	FALSE
rs76856627	CLASRP	DMRT3	Other	loss	-2.66842	hindlimb muscle	Metabolic	Metabolic	tissue	gtex	Muscle - Skeletal	curated		FALSE	FALSE
rs41290108	NECTIN2	NFIX	SMAD/NF-1	gain	7.46313	hindlimb muscle	Metabolic	Metabolic	tissue	gtex	Muscle - Skeletal	curated		TRUE	TRUE
rs12151021	ABCA7	NFIX	SMAD/NF-1	loss	-5.09596	hindlimb muscle	Metabolic	Metabolic	tissue	gtex	Muscle - Skeletal	curated		TRUE	TRUE
rs10406257	BLOC1S3	TWIST1	bHLH	gain	4.58201	hindlimb muscle	Metabolic	Metabolic	tissue	gtex	Muscle - Skeletal	curated		FALSE	FALSE
rs137945009	INPP5D	MYF6	bHLH	gain	7.87857	hindlimb muscle	Metabolic	Metabolic	tissue	gtex	Muscle - Skeletal	curated		TRUE	TRUE
rs72654437	APOC1	Hand1	bHLH	gain	1.38228	hindlimb muscle	Metabolic	Metabolic	tissue	gtex	Muscle - Skeletal	curated		FALSE	FALSE
rs78924645	PRSS36	MXI1	bHLH	gain	3.73296	hindlimb muscle	Metabolic	Metabolic	tissue	gtex	Muscle - Skeletal	curated		TRUE	TRUE
rs10415850	BLOC1S3	ARNT::HIF1A	bHLH	loss	-6.36807	hindlimb muscle	Metabolic	Metabolic	tissue	gtex	Muscle - Skeletal	curated		TRUE	TRUE
rs113706587	RASGEF1C	ARNT::HIF1A	bHLH	loss	-6.36807	hindlimb muscle	Metabolic	Metabolic	tissue	gtex	Muscle - Skeletal	curated		TRUE	TRUE
rs12721109	APOC4	ARNT::HIF1A	bHLH	loss	-8.7039	hindlimb muscle	Metabolic	Metabolic	tissue	gtex	Muscle - Skeletal	curated		TRUE	TRUE
rs78924645	PRSS36	HEY1	bHLH	loss	-13.7049	hindlimb muscle	Metabolic	Metabolic	tissue	gtex	Muscle - Skeletal	curated		TRUE	TRUE
rs78924645	PRSS36	ARNT2	bHLH	loss	-8.09809	hindlimb muscle	Metabolic	Metabolic	tissue	gtex	Muscle - Skeletal	curated		TRUE	TRUE
rs78924645	PRSS36	Arnt	bHLH	loss	-6.33985	hindlimb muscle	Metabolic	Metabolic	tissue	gtex	Muscle - Skeletal	curated		TRUE	TRUE
rs78924645	PRSS36	MNT	bHLH	loss	-5.38967	hindlimb muscle	Metabolic	Metabolic	tissue	gtex	Muscle - Skeletal	curated		TRUE	TRUE
rs78924645	PRSS36	Arntl	bHLH	loss	-5.31485	hindlimb muscle	Metabolic	Metabolic	tissue	gtex	Muscle - Skeletal	curated		TRUE	TRUE
rs78924645	PRSS36	HES1	bHLH	loss	-4.54929	hindlimb muscle	Metabolic	Metabolic	tissue	gtex	Muscle - Skeletal	curated		TRUE	TRUE
rs78924645	PRSS36	MAX	bHLH	loss	-4.38437	hindlimb muscle	Metabolic	Metabolic	tissue	gtex	Muscle - Skeletal	curated		TRUE	TRUE
rs78924645	PRSS36	MYC	bHLH	loss	-3.94779	hindlimb muscle	Metabolic	Metabolic	tissue	gtex	Muscle - Skeletal	curated		TRUE	TRUE
rs35112405	SCARA3	JUN::JUNB	bZIP	gain	5.09484	hindlimb muscle	Metabolic	Metabolic	tissue	gtex	Muscle - Skeletal	curated		TRUE	TRUE
rs35112405	SCARA3	Atf1	bZIP	gain	2.58196	hindlimb muscle	Metabolic	Metabolic	tissue	gtex	Muscle - Skeletal	curated		TRUE	TRUE
rs17014873	BIN1	ELF3	ETS	gain	6.242	kidney	Metabolic	Metabolic	tissue	gtex	Kidney - Cortex	curated		TRUE	TRUE
rs17014873	BIN1	ETV1	ETS	gain	5.85171	kidney	Metabolic	Metabolic	tissue	gtex	Kidney - Cortex	curated		FALSE	FALSE
rs17125924	FERMT2	ETV1	ETS	gain	5.06028	kidney	Metabolic	Metabolic	tissue	gtex	Kidney - Cortex	curated		FALSE	FALSE
rs17125924	FERMT2	ELF1	ETS	gain	4.29324	kidney	Metabolic	Metabolic	tissue	gtex	Kidney - Cortex	curated		TRUE	TRUE
rs17125924	FERMT2	ELF3	ETS	gain	3.57442	kidney	Metabolic	Metabolic	tissue	gtex	Kidney - Cortex	curated		TRUE	TRUE
rs17125924	FERMT2	ETV6	ETS	gain	2.43991	kidney	Metabolic	Metabolic	tissue	gtex	Kidney - Cortex	curated		TRUE	TRUE
rs1140239	DOC2A	TFDP1	FOX	gain	4.23901	kidney	Metabolic	Metabolic	tissue	gtex	Kidney - Cortex	curated		TRUE	TRUE
rs1140239	DOC2A	E2F6	FOX	gain	3.65914	kidney	Metabolic	Metabolic	tissue	gtex	Kidney - Cortex	curated		TRUE	TRUE
rs35112405	SCARA3	FOXL1	FOX	gain	14.2229	kidney	Metabolic	Metabolic	tissue	gtex	Kidney - Cortex	curated		FALSE	FALSE
rs35112405	SCARA3	Gmeb1	Other	gain	3.49643	kidney	Metabolic	Metabolic	tissue	gtex	Kidney - Cortex	curated		TRUE	TRUE
rs7341557	EPHX2	LIN54	Other	gain	8.7039	kidney	Metabolic	Metabolic	tissue	gtex	Kidney - Cortex	curated		TRUE	TRUE
rs7341557	EPHX2	Arid3a	Other	gain	6.76818	kidney	Metabolic	Metabolic	tissue	gtex	Kidney - Cortex	curated		TRUE	TRUE
rs7341557	EPHX2	TBP	Other	gain	2.32843	kidney	Metabolic	Metabolic	tissue	gtex	Kidney - Cortex	curated		TRUE	TRUE
rs10255133	PILRA	Hmga1	Other	loss	-5.49374	kidney	Metabolic	Metabolic	tissue	gtex	Kidney - Cortex	curated		TRUE	TRUE
rs113706587	RASGEF1C	TFAP2E	Other	loss	-15.8187	kidney	Metabolic	Metabolic	tissue	gtex	Kidney - Cortex	curated		FALSE	FALSE
rs61679753	TOMM40	DMRTA2	Other	loss	-7.01207	kidney	Metabolic	Metabolic	tissue	gtex	Kidney - Cortex	curated		FALSE	FALSE
rs6586028	TSPAN14	Gmeb1	Other	loss	-6.31107	kidney	Metabolic	Metabolic	tissue	gtex	Kidney - Cortex	curated		TRUE	TRUE
rs7068231	ANK3	GATA1	Other	loss	-6.12855	kidney	Metabolic	Metabolic	tissue	gtex	Kidney - Cortex	curated		FALSE	FALSE
rs76856627	CLASRP	DMRT3	Other	loss	-2.66842	kidney	Metabolic	Metabolic	tissue	gtex	Kidney - Cortex	curated		FALSE	FALSE
rs602602	MINDY2	NFATC3	RHR/NFAT	gain	14.5182	kidney	Metabolic	Metabolic	tissue	gtex	Kidney - Cortex	curated		TRUE	TRUE
rs139425456	CBLC	NFIX	SMAD/NF-1	gain	8.10344	kidney	Metabolic	Metabolic	tissue	gtex	Kidney - Cortex	curated		TRUE	TRUE
rs41290108	NECTIN2	NFIX	SMAD/NF-1	gain	7.46313	kidney	Metabolic	Metabolic	tissue	gtex	Kidney - Cortex	curated		TRUE	TRUE
rs12151021	ABCA7	NFIX	SMAD/NF-1	loss	-5.09596	kidney	Metabolic	Metabolic	tissue	gtex	Kidney - Cortex	curated		TRUE	TRUE
rs17014873	BIN1	TEAD3	TEAD	loss	-16.3883	kidney	Metabolic	Metabolic	tissue	gtex	Kidney - Cortex	curated		TRUE	TRUE
rs10406257	BLOC1S3	TWIST1	bHLH	gain	4.58201	kidney	Metabolic	Metabolic	tissue	gtex	Kidney - Cortex	curated		FALSE	FALSE
rs139425456	CBLC	Hand1::Tcf3	bHLH	gain	6.87036	kidney	Metabolic	Metabolic	tissue	gtex	Kidney - Cortex	curated		FALSE	FALSE
rs145639166	CLPTM1	Mlxip	bHLH	gain	11.9647	kidney	Metabolic	Metabolic	tissue	gtex	Kidney - Cortex	curated		TRUE	TRUE
rs145639166	CLPTM1	BHLHE40	bHLH	gain	8.44285	kidney	Metabolic	Metabolic	tissue	gtex	Kidney - Cortex	curated		TRUE	TRUE
rs145639166	CLPTM1	ARNT2	bHLH	gain	8.09809	kidney	Metabolic	Metabolic	tissue	gtex	Kidney - Cortex	curated		TRUE	TRUE
rs145639166	CLPTM1	Arnt	bHLH	gain	6.33985	kidney	Metabolic	Metabolic	tissue	gtex	Kidney - Cortex	curated		TRUE	TRUE
rs145639166	CLPTM1	MNT	bHLH	gain	5.38967	kidney	Metabolic	Metabolic	tissue	gtex	Kidney - Cortex	curated		TRUE	TRUE
rs145639166	CLPTM1	HES1	bHLH	gain	4.54929	kidney	Metabolic	Metabolic	tissue	gtex	Kidney - Cortex	curated		TRUE	TRUE
rs145639166	CLPTM1	MAX	bHLH	gain	4.38437	kidney	Metabolic	Metabolic	tissue	gtex	Kidney - Cortex	curated		TRUE	TRUE
rs145639166	CLPTM1	Arntl	bHLH	gain	4.29362	kidney	Metabolic	Metabolic	tissue	gtex	Kidney - Cortex	curated		TRUE	TRUE
rs145639166	CLPTM1	MYC	bHLH	gain	3.94779	kidney	Metabolic	Metabolic	tissue	gtex	Kidney - Cortex	curated		TRUE	TRUE
rs145639166	CLPTM1	CLOCK	bHLH	gain	2.73284	kidney	Metabolic	Metabolic	tissue	gtex	Kidney - Cortex	curated		TRUE	TRUE
rs7251911	GEMIN7	ARNT::HIF1A	bHLH	gain	8.7039	kidney	Metabolic	Metabolic	tissue	gtex	Kidney - Cortex	curated		TRUE	TRUE
rs72654437	APOC1	Hand1	bHLH	gain	1.38228	kidney	Metabolic	Metabolic	tissue	gtex	Kidney - Cortex	curated		FALSE	FALSE
rs78924645	PRSS36	MXI1	bHLH	gain	3.73296	kidney	Metabolic	Metabolic	tissue	gtex	Kidney - Cortex	curated		TRUE	TRUE
rs113706587	RASGEF1C	ARNT::HIF1A	bHLH	loss	-6.36807	kidney	Metabolic	Metabolic	tissue	gtex	Kidney - Cortex	curated		TRUE	TRUE
rs12721109	APOC4	ARNT::HIF1A	bHLH	loss	-8.7039	kidney	Metabolic	Metabolic	tissue	gtex	Kidney - Cortex	curated		TRUE	TRUE
rs145639166	CLPTM1	MXI1	bHLH	loss	-3.73296	kidney	Metabolic	Metabolic	tissue	gtex	Kidney - Cortex	curated		TRUE	TRUE
rs56407236	PRDM7	HAND2	bHLH	loss	-8.74124	kidney	Metabolic	Metabolic	tissue	gtex	Kidney - Cortex	curated		FALSE	FALSE
rs56407236	PRDM7	NEUROD1	bHLH	loss	-7.51473	kidney	Metabolic	Metabolic	tissue	gtex	Kidney - Cortex	curated		FALSE	FALSE
rs78924645	PRSS36	HEY1	bHLH	loss	-13.7049	kidney	Metabolic	Metabolic	tissue	gtex	Kidney - Cortex	curated		TRUE	TRUE
rs78924645	PRSS36	ARNT2	bHLH	loss	-8.09809	kidney	Metabolic	Metabolic	tissue	gtex	Kidney - Cortex	curated		TRUE	TRUE
rs78924645	PRSS36	Arnt	bHLH	loss	-6.33985	kidney	Metabolic	Metabolic	tissue	gtex	Kidney - Cortex	curated		TRUE	TRUE
rs78924645	PRSS36	MNT	bHLH	loss	-5.38967	kidney	Metabolic	Metabolic	tissue	gtex	Kidney - Cortex	curated		TRUE	TRUE
rs78924645	PRSS36	Arntl	bHLH	loss	-5.31485	kidney	Metabolic	Metabolic	tissue	gtex	Kidney - Cortex	curated		TRUE	TRUE
rs78924645	PRSS36	HES1	bHLH	loss	-4.54929	kidney	Metabolic	Metabolic	tissue	gtex	Kidney - Cortex	curated		TRUE	TRUE
rs78924645	PRSS36	MAX	bHLH	loss	-4.38437	kidney	Metabolic	Metabolic	tissue	gtex	Kidney - Cortex	curated		TRUE	TRUE
rs78924645	PRSS36	MYC	bHLH	loss	-3.94779	kidney	Metabolic	Metabolic	tissue	gtex	Kidney - Cortex	curated		TRUE	TRUE
rs35112405	SCARA3	JUN::JUNB	bZIP	gain	5.09484	kidney	Metabolic	Metabolic	tissue	gtex	Kidney - Cortex	curated		TRUE	TRUE
rs35112405	SCARA3	Atf1	bZIP	gain	2.58196	kidney	Metabolic	Metabolic	tissue	gtex	Kidney - Cortex	curated		TRUE	TRUE
rs1140239	DOC2A	TFDP1	FOX	gain	4.23901	kidney epithelial cell	Metabolic	Metabolic	primary_cell	tabula_sapiens	kidney epithelial cell	exact	9278	FALSE	FALSE
rs1140239	DOC2A	E2F6	FOX	gain	3.65914	kidney epithelial cell	Metabolic	Metabolic	primary_cell	tabula_sapiens	kidney epithelial cell	exact	9278	FALSE	FALSE
rs187183066	NECTIN2	SOX18	HMG/SOX	loss	-10.8049	kidney epithelial cell	Metabolic	Metabolic	primary_cell	tabula_sapiens	kidney epithelial cell	exact	9278	FALSE	FALSE
rs187183066	NECTIN2	Sox6	HMG/SOX	loss	-9.33316	kidney epithelial cell	Metabolic	Metabolic	primary_cell	tabula_sapiens	kidney epithelial cell	exact	9278	TRUE	TRUE
rs187183066	NECTIN2	SOX15	HMG/SOX	loss	-6.90975	kidney epithelial cell	Metabolic	Metabolic	primary_cell	tabula_sapiens	kidney epithelial cell	exact	9278	FALSE	FALSE
rs187183066	NECTIN2	SRY	HMG/SOX	loss	-6.26679	kidney epithelial cell	Metabolic	Metabolic	primary_cell	tabula_sapiens	kidney epithelial cell	exact	9278	FALSE	FALSE
rs187183066	NECTIN2	SOX13	HMG/SOX	loss	-5.79572	kidney epithelial cell	Metabolic	Metabolic	primary_cell	tabula_sapiens	kidney epithelial cell	exact	9278	FALSE	FALSE
rs440277	NECTIN2	SRY	HMG/SOX	loss	-3.54432	kidney epithelial cell	Metabolic	Metabolic	primary_cell	tabula_sapiens	kidney epithelial cell	exact	9278	FALSE	FALSE
rs8100197	BCL3	SOX4	HMG/SOX	loss	-7.39135	kidney epithelial cell	Metabolic	Metabolic	primary_cell	tabula_sapiens	kidney epithelial cell	exact	9278	TRUE	TRUE
rs8100197	BCL3	SRY	HMG/SOX	loss	-3.54432	kidney epithelial cell	Metabolic	Metabolic	primary_cell	tabula_sapiens	kidney epithelial cell	exact	9278	FALSE	FALSE
rs8100197	BCL3	SOX15	HMG/SOX	loss	-3.41869	kidney epithelial cell	Metabolic	Metabolic	primary_cell	tabula_sapiens	kidney epithelial cell	exact	9278	FALSE	FALSE
rs55986679	EPHX2	GATA2	Other	gain	5.04146	kidney epithelial cell	Metabolic	Metabolic	primary_cell	tabula_sapiens	kidney epithelial cell	exact	9278	FALSE	FALSE
rs55986679	EPHX2	Gata3	Other	gain	4.4932	kidney epithelial cell	Metabolic	Metabolic	primary_cell	tabula_sapiens	kidney epithelial cell	exact	9278	FALSE	FALSE
rs7341557	EPHX2	LIN54	Other	gain	8.7039	kidney epithelial cell	Metabolic	Metabolic	primary_cell	tabula_sapiens	kidney epithelial cell	exact	9278	FALSE	FALSE
rs7341557	EPHX2	Arid3a	Other	gain	6.76818	kidney epithelial cell	Metabolic	Metabolic	primary_cell	tabula_sapiens	kidney epithelial cell	exact	9278	FALSE	FALSE
rs7341557	EPHX2	TBP	Other	gain	2.32843	kidney epithelial cell	Metabolic	Metabolic	primary_cell	tabula_sapiens	kidney epithelial cell	exact	9278	FALSE	FALSE
rs10255133	PILRA	Hmga1	Other	loss	-5.49374	kidney epithelial cell	Metabolic	Metabolic	primary_cell	tabula_sapiens	kidney epithelial cell	exact	9278	FALSE	FALSE
rs440277	NECTIN2	NFYA	Other	loss	-5.07274	kidney epithelial cell	Metabolic	Metabolic	primary_cell	tabula_sapiens	kidney epithelial cell	exact	9278	FALSE	FALSE
rs440277	NECTIN2	NFYC	Other	loss	-4.82406	kidney epithelial cell	Metabolic	Metabolic	primary_cell	tabula_sapiens	kidney epithelial cell	exact	9278	TRUE	TRUE
rs440277	NECTIN2	NFYB	Other	loss	-2.93827	kidney epithelial cell	Metabolic	Metabolic	primary_cell	tabula_sapiens	kidney epithelial cell	exact	9278	TRUE	TRUE
rs7068231	ANK3	GATA1	Other	loss	-6.12855	kidney epithelial cell	Metabolic	Metabolic	primary_cell	tabula_sapiens	kidney epithelial cell	exact	9278	FALSE	FALSE
rs76856627	CLASRP	DMRT3	Other	loss	-2.66842	kidney epithelial cell	Metabolic	Metabolic	primary_cell	tabula_sapiens	kidney epithelial cell	exact	9278	FALSE	FALSE
rs10406257	BLOC1S3	TWIST1	bHLH	gain	4.58201	kidney epithelial cell	Metabolic	Metabolic	primary_cell	tabula_sapiens	kidney epithelial cell	exact	9278	FALSE	FALSE
rs55986679	EPHX2	MYOD1	bHLH	gain	2.31537	kidney epithelial cell	Metabolic	Metabolic	primary_cell	tabula_sapiens	kidney epithelial cell	exact	9278	FALSE	FALSE
rs55986679	EPHX2	HES6	bHLH	gain	1.40074	kidney epithelial cell	Metabolic	Metabolic	primary_cell	tabula_sapiens	kidney epithelial cell	exact	9278	FALSE	FALSE
rs72654437	APOC1	Hand1	bHLH	gain	1.38228	kidney epithelial cell	Metabolic	Metabolic	primary_cell	tabula_sapiens	kidney epithelial cell	exact	9278	FALSE	FALSE
rs12721109	APOC4	ARNT::HIF1A	bHLH	loss	-8.7039	kidney epithelial cell	Metabolic	Metabolic	primary_cell	tabula_sapiens	kidney epithelial cell	exact	9278	TRUE	TRUE
rs1140239	DOC2A	TFDP1	FOX	gain	4.23901	left cardiac atrium	Metabolic	Metabolic	tissue	gtex	Heart - Atrial Appendage	curated		TRUE	TRUE
rs1140239	DOC2A	E2F6	FOX	gain	3.65914	left cardiac atrium	Metabolic	Metabolic	tissue	gtex	Heart - Atrial Appendage	curated		TRUE	TRUE
rs35112405	SCARA3	FOXL1	FOX	gain	14.2229	left cardiac atrium	Metabolic	Metabolic	tissue	gtex	Heart - Atrial Appendage	curated		TRUE	TRUE
rs74607435	BCL3	FOXA2	FOX	gain	3.65417	left cardiac atrium	Metabolic	Metabolic	tissue	gtex	Heart - Atrial Appendage	curated		FALSE	FALSE
rs74607435	BCL3	FOXA1	FOX	gain	3.59616	left cardiac atrium	Metabolic	Metabolic	tissue	gtex	Heart - Atrial Appendage	curated		FALSE	FALSE
rs74607435	BCL3	FOXF2	FOX	gain	1.48187	left cardiac atrium	Metabolic	Metabolic	tissue	gtex	Heart - Atrial Appendage	curated		FALSE	FALSE
rs74607435	BCL3	FOXH1	FOX	loss	-5.04096	left cardiac atrium	Metabolic	Metabolic	tissue	gtex	Heart - Atrial Appendage	curated		FALSE	FALSE
rs440277	NECTIN2	SRY	HMG/SOX	loss	-3.54432	left cardiac atrium	Metabolic	Metabolic	tissue	gtex	Heart - Atrial Appendage	curated		FALSE	FALSE
rs8106813	APOC1	SOX8	HMG/SOX	loss	-2.79517	left cardiac atrium	Metabolic	Metabolic	tissue	gtex	Heart - Atrial Appendage	curated		TRUE	TRUE
rs35112405	SCARA3	Gmeb1	Other	gain	3.49643	left cardiac atrium	Metabolic	Metabolic	tissue	gtex	Heart - Atrial Appendage	curated		TRUE	TRUE
rs113706587	RASGEF1C	TFAP2E	Other	loss	-15.8187	left cardiac atrium	Metabolic	Metabolic	tissue	gtex	Heart - Atrial Appendage	curated		FALSE	FALSE
rs440277	NECTIN2	NFYA	Other	loss	-5.07274	left cardiac atrium	Metabolic	Metabolic	tissue	gtex	Heart - Atrial Appendage	curated		TRUE	TRUE
rs440277	NECTIN2	NFYC	Other	loss	-4.82406	left cardiac atrium	Metabolic	Metabolic	tissue	gtex	Heart - Atrial Appendage	curated		TRUE	TRUE
rs440277	NECTIN2	NFYB	Other	loss	-2.93827	left cardiac atrium	Metabolic	Metabolic	tissue	gtex	Heart - Atrial Appendage	curated		TRUE	TRUE
rs61679753	TOMM40	DMRTA2	Other	loss	-7.01207	left cardiac atrium	Metabolic	Metabolic	tissue	gtex	Heart - Atrial Appendage	curated		FALSE	FALSE
rs7068231	ANK3	GATA1	Other	loss	-6.12855	left cardiac atrium	Metabolic	Metabolic	tissue	gtex	Heart - Atrial Appendage	curated		FALSE	FALSE
rs76856627	CLASRP	DMRT3	Other	loss	-2.66842	left cardiac atrium	Metabolic	Metabolic	tissue	gtex	Heart - Atrial Appendage	curated		FALSE	FALSE
rs8106813	APOC1	DMRTA2	Other	loss	-4.30518	left cardiac atrium	Metabolic	Metabolic	tissue	gtex	Heart - Atrial Appendage	curated		FALSE	FALSE
rs602602	MINDY2	NFATC3	RHR/NFAT	gain	14.5182	left cardiac atrium	Metabolic	Metabolic	tissue	gtex	Heart - Atrial Appendage	curated		TRUE	TRUE
rs35589443	BIN1	NFIX	SMAD/NF-1	gain	7.02884	left cardiac atrium	Metabolic	Metabolic	tissue	gtex	Heart - Atrial Appendage	curated		TRUE	TRUE
rs41290108	NECTIN2	NFIX	SMAD/NF-1	gain	7.46313	left cardiac atrium	Metabolic	Metabolic	tissue	gtex	Heart - Atrial Appendage	curated		TRUE	TRUE
rs12151021	ABCA7	NFIX	SMAD/NF-1	loss	-5.09596	left cardiac atrium	Metabolic	Metabolic	tissue	gtex	Heart - Atrial Appendage	curated		TRUE	TRUE
rs10406257	BLOC1S3	TWIST1	bHLH	gain	4.58201	left cardiac atrium	Metabolic	Metabolic	tissue	gtex	Heart - Atrial Appendage	curated		TRUE	TRUE
rs1800978	ABCA1	ARNT::HIF1A	bHLH	gain	8.69	left cardiac atrium	Metabolic	Metabolic	tissue	gtex	Heart - Atrial Appendage	curated		TRUE	TRUE
rs72654437	APOC1	Hand1	bHLH	gain	1.38228	left cardiac atrium	Metabolic	Metabolic	tissue	gtex	Heart - Atrial Appendage	curated		TRUE	TRUE
rs78924645	PRSS36	MXI1	bHLH	gain	3.73296	left cardiac atrium	Metabolic	Metabolic	tissue	gtex	Heart - Atrial Appendage	curated		TRUE	TRUE
rs10415850	BLOC1S3	ARNT::HIF1A	bHLH	loss	-6.36807	left cardiac atrium	Metabolic	Metabolic	tissue	gtex	Heart - Atrial Appendage	curated		TRUE	TRUE
rs113706587	RASGEF1C	ARNT::HIF1A	bHLH	loss	-6.36807	left cardiac atrium	Metabolic	Metabolic	tissue	gtex	Heart - Atrial Appendage	curated		TRUE	TRUE
rs12721109	APOC4	ARNT::HIF1A	bHLH	loss	-8.7039	left cardiac atrium	Metabolic	Metabolic	tissue	gtex	Heart - Atrial Appendage	curated		TRUE	TRUE
rs150820726	CEACAM16	MXI1	bHLH	loss	-14.771	left cardiac atrium	Metabolic	Metabolic	tissue	gtex	Heart - Atrial Appendage	curated		TRUE	TRUE
rs56407236	PRDM7	HAND2	bHLH	loss	-8.74124	left cardiac atrium	Metabolic	Metabolic	tissue	gtex	Heart - Atrial Appendage	curated		TRUE	TRUE
rs56407236	PRDM7	NEUROD1	bHLH	loss	-7.51473	left cardiac atrium	Metabolic	Metabolic	tissue	gtex	Heart - Atrial Appendage	curated		FALSE	FALSE
rs78924645	PRSS36	HEY1	bHLH	loss	-13.7049	left cardiac atrium	Metabolic	Metabolic	tissue	gtex	Heart - Atrial Appendage	curated		TRUE	TRUE
rs78924645	PRSS36	ARNT2	bHLH	loss	-8.09809	left cardiac atrium	Metabolic	Metabolic	tissue	gtex	Heart - Atrial Appendage	curated		TRUE	TRUE
rs78924645	PRSS36	Arnt	bHLH	loss	-6.33985	left cardiac atrium	Metabolic	Metabolic	tissue	gtex	Heart - Atrial Appendage	curated		TRUE	TRUE
rs78924645	PRSS36	MNT	bHLH	loss	-5.38967	left cardiac atrium	Metabolic	Metabolic	tissue	gtex	Heart - Atrial Appendage	curated		TRUE	TRUE
rs78924645	PRSS36	Arntl	bHLH	loss	-5.31485	left cardiac atrium	Metabolic	Metabolic	tissue	gtex	Heart - Atrial Appendage	curated		TRUE	TRUE
rs78924645	PRSS36	HES1	bHLH	loss	-4.54929	left cardiac atrium	Metabolic	Metabolic	tissue	gtex	Heart - Atrial Appendage	curated		TRUE	TRUE
rs78924645	PRSS36	MAX	bHLH	loss	-4.38437	left cardiac atrium	Metabolic	Metabolic	tissue	gtex	Heart - Atrial Appendage	curated		TRUE	TRUE
rs78924645	PRSS36	MYC	bHLH	loss	-3.94779	left cardiac atrium	Metabolic	Metabolic	tissue	gtex	Heart - Atrial Appendage	curated		TRUE	TRUE
rs35112405	SCARA3	JUN::JUNB	bZIP	gain	5.09484	left cardiac atrium	Metabolic	Metabolic	tissue	gtex	Heart - Atrial Appendage	curated		TRUE	TRUE
rs35112405	SCARA3	Atf1	bZIP	gain	2.58196	left cardiac atrium	Metabolic	Metabolic	tissue	gtex	Heart - Atrial Appendage	curated		TRUE	TRUE
rs17125924	FERMT2	ETV1	ETS	gain	5.06028	left kidney	Metabolic	Metabolic	tissue	gtex	Kidney - Cortex	curated		FALSE	FALSE
rs17125924	FERMT2	ELF1	ETS	gain	4.29324	left kidney	Metabolic	Metabolic	tissue	gtex	Kidney - Cortex	curated		TRUE	TRUE
rs17125924	FERMT2	ELF3	ETS	gain	3.57442	left kidney	Metabolic	Metabolic	tissue	gtex	Kidney - Cortex	curated		TRUE	TRUE
rs17125924	FERMT2	ETV6	ETS	gain	2.43991	left kidney	Metabolic	Metabolic	tissue	gtex	Kidney - Cortex	curated		TRUE	TRUE
rs35112405	SCARA3	FOXL1	FOX	gain	14.2229	left kidney	Metabolic	Metabolic	tissue	gtex	Kidney - Cortex	curated		FALSE	FALSE
rs440277	NECTIN2	SRY	HMG/SOX	loss	-3.54432	left kidney	Metabolic	Metabolic	tissue	gtex	Kidney - Cortex	curated		FALSE	FALSE
rs6754293	BIN1	SOX15	HMG/SOX	loss	-4.25514	left kidney	Metabolic	Metabolic	tissue	gtex	Kidney - Cortex	curated		TRUE	TRUE
rs11218343	SORL1	DMRTA2	Other	gain	9.03955	left kidney	Metabolic	Metabolic	tissue	gtex	Kidney - Cortex	curated		FALSE	FALSE
rs12984029	LILRB5	Arid3a	Other	gain	6.76818	left kidney	Metabolic	Metabolic	tissue	gtex	Kidney - Cortex	curated		TRUE	TRUE
rs35112405	SCARA3	Gmeb1	Other	gain	3.49643	left kidney	Metabolic	Metabolic	tissue	gtex	Kidney - Cortex	curated		TRUE	TRUE
rs7341557	EPHX2	LIN54	Other	gain	8.7039	left kidney	Metabolic	Metabolic	tissue	gtex	Kidney - Cortex	curated		TRUE	TRUE
rs7341557	EPHX2	Arid3a	Other	gain	6.76818	left kidney	Metabolic	Metabolic	tissue	gtex	Kidney - Cortex	curated		TRUE	TRUE
rs7341557	EPHX2	TBP	Other	gain	2.32843	left kidney	Metabolic	Metabolic	tissue	gtex	Kidney - Cortex	curated		TRUE	TRUE
rs113706587	RASGEF1C	TFAP2E	Other	loss	-15.8187	left kidney	Metabolic	Metabolic	tissue	gtex	Kidney - Cortex	curated		FALSE	FALSE
rs440277	NECTIN2	NFYA	Other	loss	-5.07274	left kidney	Metabolic	Metabolic	tissue	gtex	Kidney - Cortex	curated		TRUE	TRUE
rs440277	NECTIN2	NFYC	Other	loss	-4.82406	left kidney	Metabolic	Metabolic	tissue	gtex	Kidney - Cortex	curated		TRUE	TRUE
rs440277	NECTIN2	NFYB	Other	loss	-2.93827	left kidney	Metabolic	Metabolic	tissue	gtex	Kidney - Cortex	curated		TRUE	TRUE
rs6586028	TSPAN14	Gmeb1	Other	loss	-6.31107	left kidney	Metabolic	Metabolic	tissue	gtex	Kidney - Cortex	curated		TRUE	TRUE
rs7068231	ANK3	GATA1	Other	loss	-6.12855	left kidney	Metabolic	Metabolic	tissue	gtex	Kidney - Cortex	curated		FALSE	FALSE
rs10406257	BLOC1S3	TWIST1	bHLH	gain	4.58201	left kidney	Metabolic	Metabolic	tissue	gtex	Kidney - Cortex	curated		FALSE	FALSE
rs72654437	APOC1	Hand1	bHLH	gain	1.38228	left kidney	Metabolic	Metabolic	tissue	gtex	Kidney - Cortex	curated		FALSE	FALSE
rs10415850	BLOC1S3	ARNT::HIF1A	bHLH	loss	-6.36807	left kidney	Metabolic	Metabolic	tissue	gtex	Kidney - Cortex	curated		TRUE	TRUE
rs113706587	RASGEF1C	ARNT::HIF1A	bHLH	loss	-6.36807	left kidney	Metabolic	Metabolic	tissue	gtex	Kidney - Cortex	curated		TRUE	TRUE
rs12721109	APOC4	ARNT::HIF1A	bHLH	loss	-8.7039	left kidney	Metabolic	Metabolic	tissue	gtex	Kidney - Cortex	curated		TRUE	TRUE
rs61762319	MME	HAND2	bHLH	loss	-9.6245	left kidney	Metabolic	Metabolic	tissue	gtex	Kidney - Cortex	curated		FALSE	FALSE
rs35112405	SCARA3	JUN::JUNB	bZIP	gain	5.09484	left kidney	Metabolic	Metabolic	tissue	gtex	Kidney - Cortex	curated		TRUE	TRUE
rs35112405	SCARA3	Atf1	bZIP	gain	2.58196	left kidney	Metabolic	Metabolic	tissue	gtex	Kidney - Cortex	curated		TRUE	TRUE
rs17014873	BIN1	ELF3	ETS	gain	6.242	left lobe of liver	Metabolic	Metabolic	tissue	gtex	Liver	curated		TRUE	TRUE
rs17014873	BIN1	ETV1	ETS	gain	5.85171	left lobe of liver	Metabolic	Metabolic	tissue	gtex	Liver	curated		TRUE	TRUE
rs1140239	DOC2A	TFDP1	FOX	gain	4.23901	left lobe of liver	Metabolic	Metabolic	tissue	gtex	Liver	curated		TRUE	TRUE
rs1140239	DOC2A	E2F6	FOX	gain	3.65914	left lobe of liver	Metabolic	Metabolic	tissue	gtex	Liver	curated		TRUE	TRUE
rs16946801	APH1B	Foxj3	FOX	gain	2.98122	left lobe of liver	Metabolic	Metabolic	tissue	gtex	Liver	curated		TRUE	TRUE
rs187183066	NECTIN2	SOX18	HMG/SOX	loss	-10.8049	left lobe of liver	Metabolic	Metabolic	tissue	gtex	Liver	curated		TRUE	TRUE
rs187183066	NECTIN2	Sox6	HMG/SOX	loss	-9.33316	left lobe of liver	Metabolic	Metabolic	tissue	gtex	Liver	curated		TRUE	TRUE
rs187183066	NECTIN2	SOX15	HMG/SOX	loss	-6.90975	left lobe of liver	Metabolic	Metabolic	tissue	gtex	Liver	curated		FALSE	FALSE
rs187183066	NECTIN2	SRY	HMG/SOX	loss	-6.26679	left lobe of liver	Metabolic	Metabolic	tissue	gtex	Liver	curated		FALSE	FALSE
rs187183066	NECTIN2	SOX13	HMG/SOX	loss	-5.79572	left lobe of liver	Metabolic	Metabolic	tissue	gtex	Liver	curated		TRUE	TRUE
rs440277	NECTIN2	SRY	HMG/SOX	loss	-3.54432	left lobe of liver	Metabolic	Metabolic	tissue	gtex	Liver	curated		FALSE	FALSE
rs7341557	EPHX2	LIN54	Other	gain	8.7039	left lobe of liver	Metabolic	Metabolic	tissue	gtex	Liver	curated		TRUE	TRUE
rs7341557	EPHX2	Arid3a	Other	gain	6.76818	left lobe of liver	Metabolic	Metabolic	tissue	gtex	Liver	curated		TRUE	TRUE
rs7341557	EPHX2	TBP	Other	gain	2.32843	left lobe of liver	Metabolic	Metabolic	tissue	gtex	Liver	curated		TRUE	TRUE
rs113706587	RASGEF1C	TFAP2E	Other	loss	-15.8187	left lobe of liver	Metabolic	Metabolic	tissue	gtex	Liver	curated		FALSE	FALSE
rs440277	NECTIN2	NFYA	Other	loss	-5.07274	left lobe of liver	Metabolic	Metabolic	tissue	gtex	Liver	curated		TRUE	TRUE
rs440277	NECTIN2	NFYC	Other	loss	-4.82406	left lobe of liver	Metabolic	Metabolic	tissue	gtex	Liver	curated		TRUE	TRUE
rs440277	NECTIN2	NFYB	Other	loss	-2.93827	left lobe of liver	Metabolic	Metabolic	tissue	gtex	Liver	curated		TRUE	TRUE
rs6586028	TSPAN14	Gmeb1	Other	loss	-6.31107	left lobe of liver	Metabolic	Metabolic	tissue	gtex	Liver	curated		TRUE	TRUE
rs7068231	ANK3	GATA1	Other	loss	-6.12855	left lobe of liver	Metabolic	Metabolic	tissue	gtex	Liver	curated		FALSE	FALSE
rs76856627	CLASRP	DMRT3	Other	loss	-2.66842	left lobe of liver	Metabolic	Metabolic	tissue	gtex	Liver	curated		FALSE	FALSE
rs12590654	SLC24A4	Nfat5	RHR/NFAT	gain	4.88205	left lobe of liver	Metabolic	Metabolic	tissue	gtex	Liver	curated		TRUE	TRUE
rs12590654	SLC24A4	Nfatc1	RHR/NFAT	gain	4.66653	left lobe of liver	Metabolic	Metabolic	tissue	gtex	Liver	curated		FALSE	FALSE
rs139425456	CBLC	NFIX	SMAD/NF-1	gain	8.10344	left lobe of liver	Metabolic	Metabolic	tissue	gtex	Liver	curated		TRUE	TRUE
rs41290108	NECTIN2	NFIX	SMAD/NF-1	gain	7.46313	left lobe of liver	Metabolic	Metabolic	tissue	gtex	Liver	curated		TRUE	TRUE
rs17014873	BIN1	TEAD3	TEAD	loss	-16.3883	left lobe of liver	Metabolic	Metabolic	tissue	gtex	Liver	curated		TRUE	TRUE
rs139425456	CBLC	Hand1::Tcf3	bHLH	gain	6.87036	left lobe of liver	Metabolic	Metabolic	tissue	gtex	Liver	curated		FALSE	FALSE
rs145639166	CLPTM1	Mlxip	bHLH	gain	11.9647	left lobe of liver	Metabolic	Metabolic	tissue	gtex	Liver	curated		TRUE	TRUE
rs145639166	CLPTM1	BHLHE40	bHLH	gain	8.44285	left lobe of liver	Metabolic	Metabolic	tissue	gtex	Liver	curated		TRUE	TRUE
rs145639166	CLPTM1	ARNT2	bHLH	gain	8.09809	left lobe of liver	Metabolic	Metabolic	tissue	gtex	Liver	curated		FALSE	FALSE
rs145639166	CLPTM1	Arnt	bHLH	gain	6.33985	left lobe of liver	Metabolic	Metabolic	tissue	gtex	Liver	curated		TRUE	TRUE
rs145639166	CLPTM1	MNT	bHLH	gain	5.38967	left lobe of liver	Metabolic	Metabolic	tissue	gtex	Liver	curated		TRUE	TRUE
rs145639166	CLPTM1	HES1	bHLH	gain	4.54929	left lobe of liver	Metabolic	Metabolic	tissue	gtex	Liver	curated		TRUE	TRUE
rs145639166	CLPTM1	MAX	bHLH	gain	4.38437	left lobe of liver	Metabolic	Metabolic	tissue	gtex	Liver	curated		TRUE	TRUE
rs145639166	CLPTM1	Arntl	bHLH	gain	4.29362	left lobe of liver	Metabolic	Metabolic	tissue	gtex	Liver	curated		TRUE	TRUE
rs145639166	CLPTM1	MYC	bHLH	gain	3.94779	left lobe of liver	Metabolic	Metabolic	tissue	gtex	Liver	curated		TRUE	TRUE
rs145639166	CLPTM1	CLOCK	bHLH	gain	2.73284	left lobe of liver	Metabolic	Metabolic	tissue	gtex	Liver	curated		TRUE	TRUE
rs1800978	ABCA1	ARNT::HIF1A	bHLH	gain	8.69	left lobe of liver	Metabolic	Metabolic	tissue	gtex	Liver	curated		TRUE	TRUE
rs41290100	NECTIN2	ARNT::HIF1A	bHLH	gain	6.95304	left lobe of liver	Metabolic	Metabolic	tissue	gtex	Liver	curated		TRUE	TRUE
rs7251911	GEMIN7	ARNT::HIF1A	bHLH	gain	8.7039	left lobe of liver	Metabolic	Metabolic	tissue	gtex	Liver	curated		TRUE	TRUE
rs72654437	APOC1	Hand1	bHLH	gain	1.38228	left lobe of liver	Metabolic	Metabolic	tissue	gtex	Liver	curated		FALSE	FALSE
rs78924645	PRSS36	MXI1	bHLH	gain	3.73296	left lobe of liver	Metabolic	Metabolic	tissue	gtex	Liver	curated		TRUE	TRUE
rs10415850	BLOC1S3	ARNT::HIF1A	bHLH	loss	-6.36807	left lobe of liver	Metabolic	Metabolic	tissue	gtex	Liver	curated		TRUE	TRUE
rs113706587	RASGEF1C	ARNT::HIF1A	bHLH	loss	-6.36807	left lobe of liver	Metabolic	Metabolic	tissue	gtex	Liver	curated		TRUE	TRUE
rs145639166	CLPTM1	MXI1	bHLH	loss	-3.73296	left lobe of liver	Metabolic	Metabolic	tissue	gtex	Liver	curated		TRUE	TRUE
rs150820726	CEACAM16	MXI1	bHLH	loss	-14.771	left lobe of liver	Metabolic	Metabolic	tissue	gtex	Liver	curated		TRUE	TRUE
rs56407236	PRDM7	HAND2	bHLH	loss	-8.74124	left lobe of liver	Metabolic	Metabolic	tissue	gtex	Liver	curated		TRUE	TRUE
rs56407236	PRDM7	NEUROD1	bHLH	loss	-7.51473	left lobe of liver	Metabolic	Metabolic	tissue	gtex	Liver	curated		FALSE	FALSE
rs78924645	PRSS36	HEY1	bHLH	loss	-13.7049	left lobe of liver	Metabolic	Metabolic	tissue	gtex	Liver	curated		TRUE	TRUE
rs78924645	PRSS36	ARNT2	bHLH	loss	-8.09809	left lobe of liver	Metabolic	Metabolic	tissue	gtex	Liver	curated		FALSE	FALSE
rs78924645	PRSS36	Arnt	bHLH	loss	-6.33985	left lobe of liver	Metabolic	Metabolic	tissue	gtex	Liver	curated		TRUE	TRUE
rs78924645	PRSS36	MNT	bHLH	loss	-5.38967	left lobe of liver	Metabolic	Metabolic	tissue	gtex	Liver	curated		TRUE	TRUE
rs78924645	PRSS36	Arntl	bHLH	loss	-5.31485	left lobe of liver	Metabolic	Metabolic	tissue	gtex	Liver	curated		TRUE	TRUE
rs78924645	PRSS36	HES1	bHLH	loss	-4.54929	left lobe of liver	Metabolic	Metabolic	tissue	gtex	Liver	curated		TRUE	TRUE
rs78924645	PRSS36	MAX	bHLH	loss	-4.38437	left lobe of liver	Metabolic	Metabolic	tissue	gtex	Liver	curated		TRUE	TRUE
rs78924645	PRSS36	MYC	bHLH	loss	-3.94779	left lobe of liver	Metabolic	Metabolic	tissue	gtex	Liver	curated		TRUE	TRUE
rs35112405	SCARA3	FOXL1	FOX	gain	14.2229	left renal cortex interstitium	Metabolic	Metabolic	tissue	gtex	Kidney - Cortex	curated		FALSE	FALSE
rs74607435	BCL3	FOXA2	FOX	gain	3.65417	left renal cortex interstitium	Metabolic	Metabolic	tissue	gtex	Kidney - Cortex	curated		FALSE	FALSE
rs74607435	BCL3	FOXA1	FOX	gain	3.59616	left renal cortex interstitium	Metabolic	Metabolic	tissue	gtex	Kidney - Cortex	curated		FALSE	FALSE
rs74607435	BCL3	FOXF2	FOX	gain	1.48187	left renal cortex interstitium	Metabolic	Metabolic	tissue	gtex	Kidney - Cortex	curated		FALSE	FALSE
rs74607435	BCL3	FOXH1	FOX	loss	-5.04096	left renal cortex interstitium	Metabolic	Metabolic	tissue	gtex	Kidney - Cortex	curated		FALSE	FALSE
rs440277	NECTIN2	SRY	HMG/SOX	loss	-3.54432	left renal cortex interstitium	Metabolic	Metabolic	tissue	gtex	Kidney - Cortex	curated		FALSE	FALSE
rs11218343	SORL1	DMRTA2	Other	gain	9.03955	left renal cortex interstitium	Metabolic	Metabolic	tissue	gtex	Kidney - Cortex	curated		FALSE	FALSE
rs35112405	SCARA3	Gmeb1	Other	gain	3.49643	left renal cortex interstitium	Metabolic	Metabolic	tissue	gtex	Kidney - Cortex	curated		TRUE	TRUE
rs7341557	EPHX2	LIN54	Other	gain	8.7039	left renal cortex interstitium	Metabolic	Metabolic	tissue	gtex	Kidney - Cortex	curated		TRUE	TRUE
rs7341557	EPHX2	Arid3a	Other	gain	6.76818	left renal cortex interstitium	Metabolic	Metabolic	tissue	gtex	Kidney - Cortex	curated		TRUE	TRUE
rs7341557	EPHX2	TBP	Other	gain	2.32843	left renal cortex interstitium	Metabolic	Metabolic	tissue	gtex	Kidney - Cortex	curated		TRUE	TRUE
rs113706587	RASGEF1C	TFAP2E	Other	loss	-15.8187	left renal cortex interstitium	Metabolic	Metabolic	tissue	gtex	Kidney - Cortex	curated		FALSE	FALSE
rs440277	NECTIN2	NFYA	Other	loss	-5.07274	left renal cortex interstitium	Metabolic	Metabolic	tissue	gtex	Kidney - Cortex	curated		TRUE	TRUE
rs440277	NECTIN2	NFYC	Other	loss	-4.82406	left renal cortex interstitium	Metabolic	Metabolic	tissue	gtex	Kidney - Cortex	curated		TRUE	TRUE
rs440277	NECTIN2	NFYB	Other	loss	-2.93827	left renal cortex interstitium	Metabolic	Metabolic	tissue	gtex	Kidney - Cortex	curated		TRUE	TRUE
rs6586028	TSPAN14	Gmeb1	Other	loss	-6.31107	left renal cortex interstitium	Metabolic	Metabolic	tissue	gtex	Kidney - Cortex	curated		TRUE	TRUE
rs7068231	ANK3	GATA1	Other	loss	-6.12855	left renal cortex interstitium	Metabolic	Metabolic	tissue	gtex	Kidney - Cortex	curated		FALSE	FALSE
rs41290108	NECTIN2	NFIX	SMAD/NF-1	gain	7.46313	left renal cortex interstitium	Metabolic	Metabolic	tissue	gtex	Kidney - Cortex	curated		TRUE	TRUE
rs10406257	BLOC1S3	TWIST1	bHLH	gain	4.58201	left renal cortex interstitium	Metabolic	Metabolic	tissue	gtex	Kidney - Cortex	curated		FALSE	FALSE
rs72654437	APOC1	Hand1	bHLH	gain	1.38228	left renal cortex interstitium	Metabolic	Metabolic	tissue	gtex	Kidney - Cortex	curated		FALSE	FALSE
rs10415850	BLOC1S3	ARNT::HIF1A	bHLH	loss	-6.36807	left renal cortex interstitium	Metabolic	Metabolic	tissue	gtex	Kidney - Cortex	curated		TRUE	TRUE
rs113706587	RASGEF1C	ARNT::HIF1A	bHLH	loss	-6.36807	left renal cortex interstitium	Metabolic	Metabolic	tissue	gtex	Kidney - Cortex	curated		TRUE	TRUE
rs12721109	APOC4	ARNT::HIF1A	bHLH	loss	-8.7039	left renal cortex interstitium	Metabolic	Metabolic	tissue	gtex	Kidney - Cortex	curated		TRUE	TRUE
rs35112405	SCARA3	JUN::JUNB	bZIP	gain	5.09484	left renal cortex interstitium	Metabolic	Metabolic	tissue	gtex	Kidney - Cortex	curated		TRUE	TRUE
rs35112405	SCARA3	Atf1	bZIP	gain	2.58196	left renal cortex interstitium	Metabolic	Metabolic	tissue	gtex	Kidney - Cortex	curated		TRUE	TRUE
rs17125924	FERMT2	ETV1	ETS	gain	5.06028	left renal pelvis	Metabolic	Metabolic	tissue	gtex	Kidney - Medulla	curated		TRUE	TRUE
rs17125924	FERMT2	ELF1	ETS	gain	4.29324	left renal pelvis	Metabolic	Metabolic	tissue	gtex	Kidney - Medulla	curated		TRUE	TRUE
rs17125924	FERMT2	ELF3	ETS	gain	3.57442	left renal pelvis	Metabolic	Metabolic	tissue	gtex	Kidney - Medulla	curated		TRUE	TRUE
rs17125924	FERMT2	ETV6	ETS	gain	2.43991	left renal pelvis	Metabolic	Metabolic	tissue	gtex	Kidney - Medulla	curated		TRUE	TRUE
rs35112405	SCARA3	FOXL1	FOX	gain	14.2229	left renal pelvis	Metabolic	Metabolic	tissue	gtex	Kidney - Medulla	curated		TRUE	TRUE
rs440277	NECTIN2	SRY	HMG/SOX	loss	-3.54432	left renal pelvis	Metabolic	Metabolic	tissue	gtex	Kidney - Medulla	curated		FALSE	FALSE
rs11218343	SORL1	DMRTA2	Other	gain	9.03955	left renal pelvis	Metabolic	Metabolic	tissue	gtex	Kidney - Medulla	curated		FALSE	FALSE
rs35112405	SCARA3	Gmeb1	Other	gain	3.49643	left renal pelvis	Metabolic	Metabolic	tissue	gtex	Kidney - Medulla	curated		TRUE	TRUE
rs7341557	EPHX2	LIN54	Other	gain	8.7039	left renal pelvis	Metabolic	Metabolic	tissue	gtex	Kidney - Medulla	curated		TRUE	TRUE
rs7341557	EPHX2	Arid3a	Other	gain	6.76818	left renal pelvis	Metabolic	Metabolic	tissue	gtex	Kidney - Medulla	curated		TRUE	TRUE
rs7341557	EPHX2	TBP	Other	gain	2.32843	left renal pelvis	Metabolic	Metabolic	tissue	gtex	Kidney - Medulla	curated		TRUE	TRUE
rs10255133	PILRA	Hmga1	Other	loss	-5.49374	left renal pelvis	Metabolic	Metabolic	tissue	gtex	Kidney - Medulla	curated		TRUE	TRUE
rs113706587	RASGEF1C	TFAP2E	Other	loss	-15.8187	left renal pelvis	Metabolic	Metabolic	tissue	gtex	Kidney - Medulla	curated		TRUE	TRUE
rs440277	NECTIN2	NFYA	Other	loss	-5.07274	left renal pelvis	Metabolic	Metabolic	tissue	gtex	Kidney - Medulla	curated		TRUE	TRUE
rs440277	NECTIN2	NFYC	Other	loss	-4.82406	left renal pelvis	Metabolic	Metabolic	tissue	gtex	Kidney - Medulla	curated		TRUE	TRUE
rs440277	NECTIN2	NFYB	Other	loss	-2.93827	left renal pelvis	Metabolic	Metabolic	tissue	gtex	Kidney - Medulla	curated		TRUE	TRUE
rs6586028	TSPAN14	Gmeb1	Other	loss	-6.31107	left renal pelvis	Metabolic	Metabolic	tissue	gtex	Kidney - Medulla	curated		TRUE	TRUE
rs7068231	ANK3	GATA1	Other	loss	-6.12855	left renal pelvis	Metabolic	Metabolic	tissue	gtex	Kidney - Medulla	curated		FALSE	FALSE
rs41290108	NECTIN2	NFIX	SMAD/NF-1	gain	7.46313	left renal pelvis	Metabolic	Metabolic	tissue	gtex	Kidney - Medulla	curated		TRUE	TRUE
rs10406257	BLOC1S3	TWIST1	bHLH	gain	4.58201	left renal pelvis	Metabolic	Metabolic	tissue	gtex	Kidney - Medulla	curated		FALSE	FALSE
rs72654437	APOC1	Hand1	bHLH	gain	1.38228	left renal pelvis	Metabolic	Metabolic	tissue	gtex	Kidney - Medulla	curated		FALSE	FALSE
rs10415850	BLOC1S3	ARNT::HIF1A	bHLH	loss	-6.36807	left renal pelvis	Metabolic	Metabolic	tissue	gtex	Kidney - Medulla	curated		TRUE	TRUE
rs113706587	RASGEF1C	ARNT::HIF1A	bHLH	loss	-6.36807	left renal pelvis	Metabolic	Metabolic	tissue	gtex	Kidney - Medulla	curated		TRUE	TRUE
rs12721109	APOC4	ARNT::HIF1A	bHLH	loss	-8.7039	left renal pelvis	Metabolic	Metabolic	tissue	gtex	Kidney - Medulla	curated		TRUE	TRUE
rs35112405	SCARA3	JUN::JUNB	bZIP	gain	5.09484	left renal pelvis	Metabolic	Metabolic	tissue	gtex	Kidney - Medulla	curated		TRUE	TRUE
rs35112405	SCARA3	Atf1	bZIP	gain	2.58196	left renal pelvis	Metabolic	Metabolic	tissue	gtex	Kidney - Medulla	curated		TRUE	TRUE
rs17125924	FERMT2	ETV1	ETS	gain	5.06028	left ventricle myocardium	Metabolic	Metabolic	tissue	gtex	Heart - Left Ventricle	curated		TRUE	TRUE
rs17125924	FERMT2	ELF1	ETS	gain	4.29324	left ventricle myocardium	Metabolic	Metabolic	tissue	gtex	Heart - Left Ventricle	curated		TRUE	TRUE
rs17125924	FERMT2	ELF3	ETS	gain	3.57442	left ventricle myocardium	Metabolic	Metabolic	tissue	gtex	Heart - Left Ventricle	curated		FALSE	FALSE
rs17125924	FERMT2	ETV6	ETS	gain	2.43991	left ventricle myocardium	Metabolic	Metabolic	tissue	gtex	Heart - Left Ventricle	curated		TRUE	TRUE
rs35112405	SCARA3	FOXL1	FOX	gain	14.2229	left ventricle myocardium	Metabolic	Metabolic	tissue	gtex	Heart - Left Ventricle	curated		FALSE	FALSE
rs74607435	BCL3	FOXA2	FOX	gain	3.65417	left ventricle myocardium	Metabolic	Metabolic	tissue	gtex	Heart - Left Ventricle	curated		FALSE	FALSE
rs74607435	BCL3	FOXA1	FOX	gain	3.59616	left ventricle myocardium	Metabolic	Metabolic	tissue	gtex	Heart - Left Ventricle	curated		FALSE	FALSE
rs74607435	BCL3	FOXF2	FOX	gain	1.48187	left ventricle myocardium	Metabolic	Metabolic	tissue	gtex	Heart - Left Ventricle	curated		FALSE	FALSE
rs74607435	BCL3	FOXH1	FOX	loss	-5.04096	left ventricle myocardium	Metabolic	Metabolic	tissue	gtex	Heart - Left Ventricle	curated		FALSE	FALSE
rs137945009	INPP5D	DMRTA2	Other	gain	6.20083	left ventricle myocardium	Metabolic	Metabolic	tissue	gtex	Heart - Left Ventricle	curated		FALSE	FALSE
rs35112405	SCARA3	Gmeb1	Other	gain	3.49643	left ventricle myocardium	Metabolic	Metabolic	tissue	gtex	Heart - Left Ventricle	curated		TRUE	TRUE
rs10255133	PILRA	Hmga1	Other	loss	-5.49374	left ventricle myocardium	Metabolic	Metabolic	tissue	gtex	Heart - Left Ventricle	curated		TRUE	TRUE
rs113706587	RASGEF1C	TFAP2E	Other	loss	-15.8187	left ventricle myocardium	Metabolic	Metabolic	tissue	gtex	Heart - Left Ventricle	curated		FALSE	FALSE
rs6586028	TSPAN14	Gmeb1	Other	loss	-6.31107	left ventricle myocardium	Metabolic	Metabolic	tissue	gtex	Heart - Left Ventricle	curated		TRUE	TRUE
rs7068231	ANK3	GATA1	Other	loss	-6.12855	left ventricle myocardium	Metabolic	Metabolic	tissue	gtex	Heart - Left Ventricle	curated		FALSE	FALSE
rs41290108	NECTIN2	NFIX	SMAD/NF-1	gain	7.46313	left ventricle myocardium	Metabolic	Metabolic	tissue	gtex	Heart - Left Ventricle	curated		TRUE	TRUE
rs10406257	BLOC1S3	TWIST1	bHLH	gain	4.58201	left ventricle myocardium	Metabolic	Metabolic	tissue	gtex	Heart - Left Ventricle	curated		FALSE	FALSE
rs137945009	INPP5D	MYF6	bHLH	gain	7.87857	left ventricle myocardium	Metabolic	Metabolic	tissue	gtex	Heart - Left Ventricle	curated		FALSE	FALSE
rs72654437	APOC1	Hand1	bHLH	gain	1.38228	left ventricle myocardium	Metabolic	Metabolic	tissue	gtex	Heart - Left Ventricle	curated		TRUE	TRUE
rs10415850	BLOC1S3	ARNT::HIF1A	bHLH	loss	-6.36807	left ventricle myocardium	Metabolic	Metabolic	tissue	gtex	Heart - Left Ventricle	curated		TRUE	TRUE
rs113706587	RASGEF1C	ARNT::HIF1A	bHLH	loss	-6.36807	left ventricle myocardium	Metabolic	Metabolic	tissue	gtex	Heart - Left Ventricle	curated		TRUE	TRUE
rs12721109	APOC4	ARNT::HIF1A	bHLH	loss	-8.7039	left ventricle myocardium	Metabolic	Metabolic	tissue	gtex	Heart - Left Ventricle	curated		TRUE	TRUE
rs150820726	CEACAM16	MXI1	bHLH	loss	-14.771	left ventricle myocardium	Metabolic	Metabolic	tissue	gtex	Heart - Left Ventricle	curated		TRUE	TRUE
rs35112405	SCARA3	JUN::JUNB	bZIP	gain	5.09484	left ventricle myocardium	Metabolic	Metabolic	tissue	gtex	Heart - Left Ventricle	curated		TRUE	TRUE
rs35112405	SCARA3	Atf1	bZIP	gain	2.58196	left ventricle myocardium	Metabolic	Metabolic	tissue	gtex	Heart - Left Ventricle	curated		TRUE	TRUE
rs17014873	BIN1	ELF3	ETS	gain	6.242	liver	Metabolic	Metabolic	tissue	gtex	Liver	curated		TRUE	TRUE
rs17014873	BIN1	ETV1	ETS	gain	5.85171	liver	Metabolic	Metabolic	tissue	gtex	Liver	curated		TRUE	TRUE
rs16946801	APH1B	Foxj3	FOX	gain	2.98122	liver	Metabolic	Metabolic	tissue	gtex	Liver	curated		TRUE	TRUE
rs62118504	EXOC3L2	Foxn1	FOX	gain	14.354	liver	Metabolic	Metabolic	tissue	gtex	Liver	curated		FALSE	FALSE
rs74607435	BCL3	FOXA2	FOX	gain	3.65417	liver	Metabolic	Metabolic	tissue	gtex	Liver	curated		TRUE	TRUE
rs74607435	BCL3	FOXA1	FOX	gain	3.59616	liver	Metabolic	Metabolic	tissue	gtex	Liver	curated		TRUE	TRUE
rs74607435	BCL3	FOXF2	FOX	gain	1.48187	liver	Metabolic	Metabolic	tissue	gtex	Liver	curated		FALSE	FALSE
rs74607435	BCL3	FOXH1	FOX	loss	-5.04096	liver	Metabolic	Metabolic	tissue	gtex	Liver	curated		FALSE	FALSE
rs187183066	NECTIN2	SOX18	HMG/SOX	loss	-10.8049	liver	Metabolic	Metabolic	tissue	gtex	Liver	curated		TRUE	TRUE
rs187183066	NECTIN2	Sox6	HMG/SOX	loss	-9.33316	liver	Metabolic	Metabolic	tissue	gtex	Liver	curated		TRUE	TRUE
rs187183066	NECTIN2	SOX15	HMG/SOX	loss	-6.90975	liver	Metabolic	Metabolic	tissue	gtex	Liver	curated		FALSE	FALSE
rs187183066	NECTIN2	SRY	HMG/SOX	loss	-6.26679	liver	Metabolic	Metabolic	tissue	gtex	Liver	curated		FALSE	FALSE
rs187183066	NECTIN2	SOX13	HMG/SOX	loss	-5.79572	liver	Metabolic	Metabolic	tissue	gtex	Liver	curated		TRUE	TRUE
rs440277	NECTIN2	SRY	HMG/SOX	loss	-3.54432	liver	Metabolic	Metabolic	tissue	gtex	Liver	curated		FALSE	FALSE
rs7341557	EPHX2	LIN54	Other	gain	8.7039	liver	Metabolic	Metabolic	tissue	gtex	Liver	curated		TRUE	TRUE
rs7341557	EPHX2	Arid3a	Other	gain	6.76818	liver	Metabolic	Metabolic	tissue	gtex	Liver	curated		TRUE	TRUE
rs7341557	EPHX2	TBP	Other	gain	2.32843	liver	Metabolic	Metabolic	tissue	gtex	Liver	curated		TRUE	TRUE
rs113706587	RASGEF1C	TFAP2E	Other	loss	-15.8187	liver	Metabolic	Metabolic	tissue	gtex	Liver	curated		FALSE	FALSE
rs440277	NECTIN2	NFYA	Other	loss	-5.07274	liver	Metabolic	Metabolic	tissue	gtex	Liver	curated		TRUE	TRUE
rs440277	NECTIN2	NFYC	Other	loss	-4.82406	liver	Metabolic	Metabolic	tissue	gtex	Liver	curated		TRUE	TRUE
rs440277	NECTIN2	NFYB	Other	loss	-2.93827	liver	Metabolic	Metabolic	tissue	gtex	Liver	curated		TRUE	TRUE
rs61679753	TOMM40	DMRTA2	Other	loss	-7.01207	liver	Metabolic	Metabolic	tissue	gtex	Liver	curated		FALSE	FALSE
rs7068231	ANK3	GATA1	Other	loss	-6.12855	liver	Metabolic	Metabolic	tissue	gtex	Liver	curated		FALSE	FALSE
rs76856627	CLASRP	DMRT3	Other	loss	-2.66842	liver	Metabolic	Metabolic	tissue	gtex	Liver	curated		FALSE	FALSE
rs139425456	CBLC	NFIX	SMAD/NF-1	gain	8.10344	liver	Metabolic	Metabolic	tissue	gtex	Liver	curated		TRUE	TRUE
rs35589443	BIN1	NFIX	SMAD/NF-1	gain	7.02884	liver	Metabolic	Metabolic	tissue	gtex	Liver	curated		TRUE	TRUE
rs41290108	NECTIN2	NFIX	SMAD/NF-1	gain	7.46313	liver	Metabolic	Metabolic	tissue	gtex	Liver	curated		TRUE	TRUE
rs12151021	ABCA7	NFIX	SMAD/NF-1	loss	-5.09596	liver	Metabolic	Metabolic	tissue	gtex	Liver	curated		TRUE	TRUE
rs73223431	PTK2B	TBR1	T-Box	loss	-17.0747	liver	Metabolic	Metabolic	tissue	gtex	Liver	curated		FALSE	FALSE
rs73223431	PTK2B	TBX2	T-Box	loss	-6.92113	liver	Metabolic	Metabolic	tissue	gtex	Liver	curated		TRUE	TRUE
rs17014873	BIN1	TEAD3	TEAD	loss	-16.3883	liver	Metabolic	Metabolic	tissue	gtex	Liver	curated		TRUE	TRUE
rs10406257	BLOC1S3	TWIST1	bHLH	gain	4.58201	liver	Metabolic	Metabolic	tissue	gtex	Liver	curated		FALSE	FALSE
rs139425456	CBLC	Hand1::Tcf3	bHLH	gain	6.87036	liver	Metabolic	Metabolic	tissue	gtex	Liver	curated		FALSE	FALSE
rs1800978	ABCA1	ARNT::HIF1A	bHLH	gain	8.69	liver	Metabolic	Metabolic	tissue	gtex	Liver	curated		TRUE	TRUE
rs72654437	APOC1	Hand1	bHLH	gain	1.38228	liver	Metabolic	Metabolic	tissue	gtex	Liver	curated		FALSE	FALSE
rs78924645	PRSS36	MXI1	bHLH	gain	3.73296	liver	Metabolic	Metabolic	tissue	gtex	Liver	curated		TRUE	TRUE
rs113706587	RASGEF1C	ARNT::HIF1A	bHLH	loss	-6.36807	liver	Metabolic	Metabolic	tissue	gtex	Liver	curated		TRUE	TRUE
rs12721109	APOC4	ARNT::HIF1A	bHLH	loss	-8.7039	liver	Metabolic	Metabolic	tissue	gtex	Liver	curated		TRUE	TRUE
rs150820726	CEACAM16	MXI1	bHLH	loss	-14.771	liver	Metabolic	Metabolic	tissue	gtex	Liver	curated		TRUE	TRUE
rs56407236	PRDM7	HAND2	bHLH	loss	-8.74124	liver	Metabolic	Metabolic	tissue	gtex	Liver	curated		TRUE	TRUE
rs56407236	PRDM7	NEUROD1	bHLH	loss	-7.51473	liver	Metabolic	Metabolic	tissue	gtex	Liver	curated		FALSE	FALSE
rs78924645	PRSS36	HEY1	bHLH	loss	-13.7049	liver	Metabolic	Metabolic	tissue	gtex	Liver	curated		TRUE	TRUE
rs78924645	PRSS36	ARNT2	bHLH	loss	-8.09809	liver	Metabolic	Metabolic	tissue	gtex	Liver	curated		FALSE	FALSE
rs78924645	PRSS36	Arnt	bHLH	loss	-6.33985	liver	Metabolic	Metabolic	tissue	gtex	Liver	curated		TRUE	TRUE
rs78924645	PRSS36	MNT	bHLH	loss	-5.38967	liver	Metabolic	Metabolic	tissue	gtex	Liver	curated		TRUE	TRUE
rs78924645	PRSS36	Arntl	bHLH	loss	-5.31485	liver	Metabolic	Metabolic	tissue	gtex	Liver	curated		TRUE	TRUE
rs78924645	PRSS36	HES1	bHLH	loss	-4.54929	liver	Metabolic	Metabolic	tissue	gtex	Liver	curated		TRUE	TRUE
rs78924645	PRSS36	MAX	bHLH	loss	-4.38437	liver	Metabolic	Metabolic	tissue	gtex	Liver	curated		TRUE	TRUE
rs78924645	PRSS36	MYC	bHLH	loss	-3.94779	liver	Metabolic	Metabolic	tissue	gtex	Liver	curated		TRUE	TRUE
rs74607435	BCL3	FOXA2	FOX	gain	3.65417	mesangial cell	Metabolic	Metabolic	primary_cell	none		none
rs74607435	BCL3	FOXA1	FOX	gain	3.59616	mesangial cell	Metabolic	Metabolic	primary_cell	none		none
rs74607435	BCL3	FOXF2	FOX	gain	1.48187	mesangial cell	Metabolic	Metabolic	primary_cell	none		none
rs74607435	BCL3	FOXH1	FOX	loss	-5.04096	mesangial cell	Metabolic	Metabolic	primary_cell	none		none
rs440277	NECTIN2	SRY	HMG/SOX	loss	-3.54432	mesangial cell	Metabolic	Metabolic	primary_cell	none		none
rs7341557	EPHX2	LIN54	Other	gain	8.7039	mesangial cell	Metabolic	Metabolic	primary_cell	none		none
rs7341557	EPHX2	Arid3a	Other	gain	6.76818	mesangial cell	Metabolic	Metabolic	primary_cell	none		none
rs7341557	EPHX2	TBP	Other	gain	2.32843	mesangial cell	Metabolic	Metabolic	primary_cell	none		none
rs10255133	PILRA	Hmga1	Other	loss	-5.49374	mesangial cell	Metabolic	Metabolic	primary_cell	none		none
rs440277	NECTIN2	NFYA	Other	loss	-5.07274	mesangial cell	Metabolic	Metabolic	primary_cell	none		none
rs440277	NECTIN2	NFYC	Other	loss	-4.82406	mesangial cell	Metabolic	Metabolic	primary_cell	none		none
rs440277	NECTIN2	NFYB	Other	loss	-2.93827	mesangial cell	Metabolic	Metabolic	primary_cell	none		none
rs61679753	TOMM40	DMRTA2	Other	loss	-7.01207	mesangial cell	Metabolic	Metabolic	primary_cell	none		none
rs7068231	ANK3	GATA1	Other	loss	-6.12855	mesangial cell	Metabolic	Metabolic	primary_cell	none		none
rs76856627	CLASRP	DMRT3	Other	loss	-2.66842	mesangial cell	Metabolic	Metabolic	primary_cell	none		none
rs10406257	BLOC1S3	TWIST1	bHLH	gain	4.58201	mesangial cell	Metabolic	Metabolic	primary_cell	none		none
rs72654437	APOC1	Hand1	bHLH	gain	1.38228	mesangial cell	Metabolic	Metabolic	primary_cell	none		none
rs10415850	BLOC1S3	ARNT::HIF1A	bHLH	loss	-6.36807	mesangial cell	Metabolic	Metabolic	primary_cell	none		none
rs12721109	APOC4	ARNT::HIF1A	bHLH	loss	-8.7039	mesangial cell	Metabolic	Metabolic	primary_cell	none		none
rs1140239	DOC2A	TFDP1	FOX	gain	4.23901	mesenchymal stem cell of adipose	Metabolic	Metabolic	primary_cell	tabula_sapiens	mesenchymal stem cell of adipose tissue	close	3777	FALSE	FALSE
rs1140239	DOC2A	E2F6	FOX	gain	3.65914	mesenchymal stem cell of adipose	Metabolic	Metabolic	primary_cell	tabula_sapiens	mesenchymal stem cell of adipose tissue	close	3777	FALSE	FALSE
rs440277	NECTIN2	SRY	HMG/SOX	loss	-3.54432	mesenchymal stem cell of adipose	Metabolic	Metabolic	primary_cell	tabula_sapiens	mesenchymal stem cell of adipose tissue	close	3777	FALSE	FALSE
rs8100197	BCL3	SOX4	HMG/SOX	loss	-7.39135	mesenchymal stem cell of adipose	Metabolic	Metabolic	primary_cell	tabula_sapiens	mesenchymal stem cell of adipose tissue	close	3777	TRUE	TRUE
rs8100197	BCL3	SRY	HMG/SOX	loss	-3.54432	mesenchymal stem cell of adipose	Metabolic	Metabolic	primary_cell	tabula_sapiens	mesenchymal stem cell of adipose tissue	close	3777	FALSE	FALSE
rs8100197	BCL3	SOX15	HMG/SOX	loss	-3.41869	mesenchymal stem cell of adipose	Metabolic	Metabolic	primary_cell	tabula_sapiens	mesenchymal stem cell of adipose tissue	close	3777	FALSE	FALSE
rs10255133	PILRA	Hmga1	Other	loss	-5.49374	mesenchymal stem cell of adipose	Metabolic	Metabolic	primary_cell	tabula_sapiens	mesenchymal stem cell of adipose tissue	close	3777	TRUE	TRUE
rs440277	NECTIN2	NFYA	Other	loss	-5.07274	mesenchymal stem cell of adipose	Metabolic	Metabolic	primary_cell	tabula_sapiens	mesenchymal stem cell of adipose tissue	close	3777	FALSE	FALSE
rs440277	NECTIN2	NFYC	Other	loss	-4.82406	mesenchymal stem cell of adipose	Metabolic	Metabolic	primary_cell	tabula_sapiens	mesenchymal stem cell of adipose tissue	close	3777	TRUE	TRUE
rs440277	NECTIN2	NFYB	Other	loss	-2.93827	mesenchymal stem cell of adipose	Metabolic	Metabolic	primary_cell	tabula_sapiens	mesenchymal stem cell of adipose tissue	close	3777	TRUE	TRUE
rs76856627	CLASRP	DMRT3	Other	loss	-2.66842	mesenchymal stem cell of adipose	Metabolic	Metabolic	primary_cell	tabula_sapiens	mesenchymal stem cell of adipose tissue	close	3777	FALSE	FALSE
rs138235833	APOC1	RELB	RHR/NFAT	gain	5.25926	mesenchymal stem cell of adipose	Metabolic	Metabolic	primary_cell	tabula_sapiens	mesenchymal stem cell of adipose tissue	close	3777	FALSE	FALSE
rs41290108	NECTIN2	NFIX	SMAD/NF-1	gain	7.46313	mesenchymal stem cell of adipose	Metabolic	Metabolic	primary_cell	tabula_sapiens	mesenchymal stem cell of adipose tissue	close	3777	TRUE	TRUE
rs73223431	PTK2B	TBR1	T-Box	loss	-17.0747	mesenchymal stem cell of adipose	Metabolic	Metabolic	primary_cell	tabula_sapiens	mesenchymal stem cell of adipose tissue	close	3777	FALSE	FALSE
rs73223431	PTK2B	TBX2	T-Box	loss	-6.92113	mesenchymal stem cell of adipose	Metabolic	Metabolic	primary_cell	tabula_sapiens	mesenchymal stem cell of adipose tissue	close	3777	FALSE	FALSE
rs10406257	BLOC1S3	TWIST1	bHLH	gain	4.58201	mesenchymal stem cell of adipose	Metabolic	Metabolic	primary_cell	tabula_sapiens	mesenchymal stem cell of adipose tissue	close	3777	FALSE	FALSE
rs72654437	APOC1	Hand1	bHLH	gain	1.38228	mesenchymal stem cell of adipose	Metabolic	Metabolic	primary_cell	tabula_sapiens	mesenchymal stem cell of adipose tissue	close	3777	FALSE	FALSE
rs10415850	BLOC1S3	ARNT::HIF1A	bHLH	loss	-6.36807	mesenchymal stem cell of adipose	Metabolic	Metabolic	primary_cell	tabula_sapiens	mesenchymal stem cell of adipose tissue	close	3777	TRUE	TRUE
rs12721109	APOC4	ARNT::HIF1A	bHLH	loss	-8.7039	mesenchymal stem cell of adipose	Metabolic	Metabolic	primary_cell	tabula_sapiens	mesenchymal stem cell of adipose tissue	close	3777	TRUE	TRUE
rs1140239	DOC2A	TFDP1	FOX	gain	4.23901	mesenteric fat pad	Metabolic	Metabolic	tissue	gtex	Adipose - Visceral (Omentum)	curated		TRUE	TRUE
rs1140239	DOC2A	E2F6	FOX	gain	3.65914	mesenteric fat pad	Metabolic	Metabolic	tissue	gtex	Adipose - Visceral (Omentum)	curated		TRUE	TRUE
rs74607435	BCL3	FOXA2	FOX	gain	3.65417	mesenteric fat pad	Metabolic	Metabolic	tissue	gtex	Adipose - Visceral (Omentum)	curated		FALSE	FALSE
rs74607435	BCL3	FOXA1	FOX	gain	3.59616	mesenteric fat pad	Metabolic	Metabolic	tissue	gtex	Adipose - Visceral (Omentum)	curated		FALSE	FALSE
rs74607435	BCL3	FOXF2	FOX	gain	1.48187	mesenteric fat pad	Metabolic	Metabolic	tissue	gtex	Adipose - Visceral (Omentum)	curated		TRUE	TRUE
rs111780744	CEACAM19	Foxn1	FOX	loss	-13.5256	mesenteric fat pad	Metabolic	Metabolic	tissue	gtex	Adipose - Visceral (Omentum)	curated		FALSE	FALSE
rs74607435	BCL3	FOXH1	FOX	loss	-5.04096	mesenteric fat pad	Metabolic	Metabolic	tissue	gtex	Adipose - Visceral (Omentum)	curated		FALSE	FALSE
rs7341557	EPHX2	LIN54	Other	gain	8.7039	mesenteric fat pad	Metabolic	Metabolic	tissue	gtex	Adipose - Visceral (Omentum)	curated		TRUE	TRUE
rs7341557	EPHX2	Arid3a	Other	gain	6.76818	mesenteric fat pad	Metabolic	Metabolic	tissue	gtex	Adipose - Visceral (Omentum)	curated		TRUE	TRUE
rs7341557	EPHX2	TBP	Other	gain	2.32843	mesenteric fat pad	Metabolic	Metabolic	tissue	gtex	Adipose - Visceral (Omentum)	curated		TRUE	TRUE
rs113706587	RASGEF1C	TFAP2E	Other	loss	-15.8187	mesenteric fat pad	Metabolic	Metabolic	tissue	gtex	Adipose - Visceral (Omentum)	curated		TRUE	TRUE
rs12590654	SLC24A4	Nfat5	RHR/NFAT	gain	4.88205	mesenteric fat pad	Metabolic	Metabolic	tissue	gtex	Adipose - Visceral (Omentum)	curated		TRUE	TRUE
rs12590654	SLC24A4	Nfatc1	RHR/NFAT	gain	4.66653	mesenteric fat pad	Metabolic	Metabolic	tissue	gtex	Adipose - Visceral (Omentum)	curated		TRUE	TRUE
rs41290108	NECTIN2	NFIX	SMAD/NF-1	gain	7.46313	mesenteric fat pad	Metabolic	Metabolic	tissue	gtex	Adipose - Visceral (Omentum)	curated		TRUE	TRUE
rs12151021	ABCA7	NFIX	SMAD/NF-1	loss	-5.09596	mesenteric fat pad	Metabolic	Metabolic	tissue	gtex	Adipose - Visceral (Omentum)	curated		TRUE	TRUE
rs10406257	BLOC1S3	TWIST1	bHLH	gain	4.58201	mesenteric fat pad	Metabolic	Metabolic	tissue	gtex	Adipose - Visceral (Omentum)	curated		TRUE	TRUE
rs1800978	ABCA1	ARNT::HIF1A	bHLH	gain	8.69	mesenteric fat pad	Metabolic	Metabolic	tissue	gtex	Adipose - Visceral (Omentum)	curated		TRUE	TRUE
rs7251911	GEMIN7	ARNT::HIF1A	bHLH	gain	8.7039	mesenteric fat pad	Metabolic	Metabolic	tissue	gtex	Adipose - Visceral (Omentum)	curated		TRUE	TRUE
rs72654437	APOC1	Hand1	bHLH	gain	1.38228	mesenteric fat pad	Metabolic	Metabolic	tissue	gtex	Adipose - Visceral (Omentum)	curated		FALSE	FALSE
rs10415850	BLOC1S3	ARNT::HIF1A	bHLH	loss	-6.36807	mesenteric fat pad	Metabolic	Metabolic	tissue	gtex	Adipose - Visceral (Omentum)	curated		TRUE	TRUE
rs113706587	RASGEF1C	ARNT::HIF1A	bHLH	loss	-6.36807	mesenteric fat pad	Metabolic	Metabolic	tissue	gtex	Adipose - Visceral (Omentum)	curated		TRUE	TRUE
rs12721109	APOC4	ARNT::HIF1A	bHLH	loss	-8.7039	mesenteric fat pad	Metabolic	Metabolic	tissue	gtex	Adipose - Visceral (Omentum)	curated		TRUE	TRUE
rs150820726	CEACAM16	MXI1	bHLH	loss	-14.771	mesenteric fat pad	Metabolic	Metabolic	tissue	gtex	Adipose - Visceral (Omentum)	curated		TRUE	TRUE
rs56407236	PRDM7	HAND2	bHLH	loss	-8.74124	mesenteric fat pad	Metabolic	Metabolic	tissue	gtex	Adipose - Visceral (Omentum)	curated		TRUE	TRUE
rs56407236	PRDM7	NEUROD1	bHLH	loss	-7.51473	mesenteric fat pad	Metabolic	Metabolic	tissue	gtex	Adipose - Visceral (Omentum)	curated		FALSE	FALSE
rs35112405	SCARA3	FOXL1	FOX	gain	14.2229	muscle of arm	Metabolic	Metabolic	tissue	gtex	Muscle - Skeletal	curated		TRUE	TRUE
rs16979372	CEACAM16	Foxj2	FOX	loss	-10.6508	muscle of arm	Metabolic	Metabolic	tissue	gtex	Muscle - Skeletal	curated		TRUE	TRUE
rs16979372	CEACAM16	FOXF2	FOX	loss	-6.76818	muscle of arm	Metabolic	Metabolic	tissue	gtex	Muscle - Skeletal	curated		FALSE	FALSE
rs16979372	CEACAM16	FOXO4	FOX	loss	-5.20063	muscle of arm	Metabolic	Metabolic	tissue	gtex	Muscle - Skeletal	curated		TRUE	TRUE
rs16979372	CEACAM16	FOXK1	FOX	loss	-4.74553	muscle of arm	Metabolic	Metabolic	tissue	gtex	Muscle - Skeletal	curated		TRUE	TRUE
rs16979372	CEACAM16	Foxo1	FOX	loss	-3.89831	muscle of arm	Metabolic	Metabolic	tissue	gtex	Muscle - Skeletal	curated		TRUE	TRUE
rs16979372	CEACAM16	FOXP4	FOX	loss	-3.88206	muscle of arm	Metabolic	Metabolic	tissue	gtex	Muscle - Skeletal	curated		TRUE	TRUE
rs16979372	CEACAM16	FOXP1	FOX	loss	-3.6864	muscle of arm	Metabolic	Metabolic	tissue	gtex	Muscle - Skeletal	curated		TRUE	TRUE
rs16979372	CEACAM16	FOXK2	FOX	loss	-3.47795	muscle of arm	Metabolic	Metabolic	tissue	gtex	Muscle - Skeletal	curated		TRUE	TRUE
rs16979372	CEACAM16	FOXA3	FOX	loss	-3.47233	muscle of arm	Metabolic	Metabolic	tissue	gtex	Muscle - Skeletal	curated		FALSE	FALSE
rs137945009	INPP5D	DMRTA2	Other	gain	6.20083	muscle of arm	Metabolic	Metabolic	tissue	gtex	Muscle - Skeletal	curated		FALSE	FALSE
rs35112405	SCARA3	Gmeb1	Other	gain	3.49643	muscle of arm	Metabolic	Metabolic	tissue	gtex	Muscle - Skeletal	curated		TRUE	TRUE
rs10255133	PILRA	Hmga1	Other	loss	-5.49374	muscle of arm	Metabolic	Metabolic	tissue	gtex	Muscle - Skeletal	curated		TRUE	TRUE
rs113706587	RASGEF1C	TFAP2E	Other	loss	-15.8187	muscle of arm	Metabolic	Metabolic	tissue	gtex	Muscle - Skeletal	curated		FALSE	FALSE
rs6586028	TSPAN14	Gmeb1	Other	loss	-6.31107	muscle of arm	Metabolic	Metabolic	tissue	gtex	Muscle - Skeletal	curated		TRUE	TRUE
rs7068231	ANK3	GATA1	Other	loss	-6.12855	muscle of arm	Metabolic	Metabolic	tissue	gtex	Muscle - Skeletal	curated		FALSE	FALSE
rs76856627	CLASRP	DMRT3	Other	loss	-2.66842	muscle of arm	Metabolic	Metabolic	tissue	gtex	Muscle - Skeletal	curated		FALSE	FALSE
rs139425456	CBLC	NFIX	SMAD/NF-1	gain	8.10344	muscle of arm	Metabolic	Metabolic	tissue	gtex	Muscle - Skeletal	curated		TRUE	TRUE
rs41290108	NECTIN2	NFIX	SMAD/NF-1	gain	7.46313	muscle of arm	Metabolic	Metabolic	tissue	gtex	Muscle - Skeletal	curated		TRUE	TRUE
rs12151021	ABCA7	NFIX	SMAD/NF-1	loss	-5.09596	muscle of arm	Metabolic	Metabolic	tissue	gtex	Muscle - Skeletal	curated		TRUE	TRUE
rs10406257	BLOC1S3	TWIST1	bHLH	gain	4.58201	muscle of arm	Metabolic	Metabolic	tissue	gtex	Muscle - Skeletal	curated		FALSE	FALSE
rs137945009	INPP5D	MYF6	bHLH	gain	7.87857	muscle of arm	Metabolic	Metabolic	tissue	gtex	Muscle - Skeletal	curated		TRUE	TRUE
rs139425456	CBLC	Hand1::Tcf3	bHLH	gain	6.87036	muscle of arm	Metabolic	Metabolic	tissue	gtex	Muscle - Skeletal	curated		FALSE	FALSE
rs72654437	APOC1	Hand1	bHLH	gain	1.38228	muscle of arm	Metabolic	Metabolic	tissue	gtex	Muscle - Skeletal	curated		FALSE	FALSE
rs78924645	PRSS36	MXI1	bHLH	gain	3.73296	muscle of arm	Metabolic	Metabolic	tissue	gtex	Muscle - Skeletal	curated		TRUE	TRUE
rs10415850	BLOC1S3	ARNT::HIF1A	bHLH	loss	-6.36807	muscle of arm	Metabolic	Metabolic	tissue	gtex	Muscle - Skeletal	curated		TRUE	TRUE
rs113706587	RASGEF1C	ARNT::HIF1A	bHLH	loss	-6.36807	muscle of arm	Metabolic	Metabolic	tissue	gtex	Muscle - Skeletal	curated		TRUE	TRUE
rs12721109	APOC4	ARNT::HIF1A	bHLH	loss	-8.7039	muscle of arm	Metabolic	Metabolic	tissue	gtex	Muscle - Skeletal	curated		TRUE	TRUE
rs78924645	PRSS36	HEY1	bHLH	loss	-13.7049	muscle of arm	Metabolic	Metabolic	tissue	gtex	Muscle - Skeletal	curated		TRUE	TRUE
rs78924645	PRSS36	ARNT2	bHLH	loss	-8.09809	muscle of arm	Metabolic	Metabolic	tissue	gtex	Muscle - Skeletal	curated		TRUE	TRUE
rs78924645	PRSS36	Arnt	bHLH	loss	-6.33985	muscle of arm	Metabolic	Metabolic	tissue	gtex	Muscle - Skeletal	curated		TRUE	TRUE
rs78924645	PRSS36	MNT	bHLH	loss	-5.38967	muscle of arm	Metabolic	Metabolic	tissue	gtex	Muscle - Skeletal	curated		TRUE	TRUE
rs78924645	PRSS36	Arntl	bHLH	loss	-5.31485	muscle of arm	Metabolic	Metabolic	tissue	gtex	Muscle - Skeletal	curated		TRUE	TRUE
rs78924645	PRSS36	HES1	bHLH	loss	-4.54929	muscle of arm	Metabolic	Metabolic	tissue	gtex	Muscle - Skeletal	curated		TRUE	TRUE
rs78924645	PRSS36	MAX	bHLH	loss	-4.38437	muscle of arm	Metabolic	Metabolic	tissue	gtex	Muscle - Skeletal	curated		TRUE	TRUE
rs78924645	PRSS36	MYC	bHLH	loss	-3.94779	muscle of arm	Metabolic	Metabolic	tissue	gtex	Muscle - Skeletal	curated		TRUE	TRUE
rs35112405	SCARA3	JUN::JUNB	bZIP	gain	5.09484	muscle of arm	Metabolic	Metabolic	tissue	gtex	Muscle - Skeletal	curated		TRUE	TRUE
rs35112405	SCARA3	Atf1	bZIP	gain	2.58196	muscle of arm	Metabolic	Metabolic	tissue	gtex	Muscle - Skeletal	curated		TRUE	TRUE
rs35112405	SCARA3	FOXL1	FOX	gain	14.2229	muscle of back	Metabolic	Metabolic	tissue	gtex	Muscle - Skeletal	curated		TRUE	TRUE
rs137945009	INPP5D	DMRTA2	Other	gain	6.20083	muscle of back	Metabolic	Metabolic	tissue	gtex	Muscle - Skeletal	curated		FALSE	FALSE
rs35112405	SCARA3	Gmeb1	Other	gain	3.49643	muscle of back	Metabolic	Metabolic	tissue	gtex	Muscle - Skeletal	curated		TRUE	TRUE
rs7341557	EPHX2	LIN54	Other	gain	8.7039	muscle of back	Metabolic	Metabolic	tissue	gtex	Muscle - Skeletal	curated		TRUE	TRUE
rs7341557	EPHX2	Arid3a	Other	gain	6.76818	muscle of back	Metabolic	Metabolic	tissue	gtex	Muscle - Skeletal	curated		TRUE	TRUE
rs7341557	EPHX2	TBP	Other	gain	2.32843	muscle of back	Metabolic	Metabolic	tissue	gtex	Muscle - Skeletal	curated		TRUE	TRUE
rs10255133	PILRA	Hmga1	Other	loss	-5.49374	muscle of back	Metabolic	Metabolic	tissue	gtex	Muscle - Skeletal	curated		TRUE	TRUE
rs113706587	RASGEF1C	TFAP2E	Other	loss	-15.8187	muscle of back	Metabolic	Metabolic	tissue	gtex	Muscle - Skeletal	curated		FALSE	FALSE
rs6586028	TSPAN14	Gmeb1	Other	loss	-6.31107	muscle of back	Metabolic	Metabolic	tissue	gtex	Muscle - Skeletal	curated		TRUE	TRUE
rs7068231	ANK3	GATA1	Other	loss	-6.12855	muscle of back	Metabolic	Metabolic	tissue	gtex	Muscle - Skeletal	curated		FALSE	FALSE
rs76856627	CLASRP	DMRT3	Other	loss	-2.66842	muscle of back	Metabolic	Metabolic	tissue	gtex	Muscle - Skeletal	curated		FALSE	FALSE
rs41290108	NECTIN2	NFIX	SMAD/NF-1	gain	7.46313	muscle of back	Metabolic	Metabolic	tissue	gtex	Muscle - Skeletal	curated		TRUE	TRUE
rs12151021	ABCA7	NFIX	SMAD/NF-1	loss	-5.09596	muscle of back	Metabolic	Metabolic	tissue	gtex	Muscle - Skeletal	curated		TRUE	TRUE
rs10406257	BLOC1S3	TWIST1	bHLH	gain	4.58201	muscle of back	Metabolic	Metabolic	tissue	gtex	Muscle - Skeletal	curated		FALSE	FALSE
rs137945009	INPP5D	MYF6	bHLH	gain	7.87857	muscle of back	Metabolic	Metabolic	tissue	gtex	Muscle - Skeletal	curated		TRUE	TRUE
rs72654437	APOC1	Hand1	bHLH	gain	1.38228	muscle of back	Metabolic	Metabolic	tissue	gtex	Muscle - Skeletal	curated		FALSE	FALSE
rs76971643	TRAPPC6A	NEUROD1	bHLH	gain	5.3955	muscle of back	Metabolic	Metabolic	tissue	gtex	Muscle - Skeletal	curated		FALSE	FALSE
rs78924645	PRSS36	MXI1	bHLH	gain	3.73296	muscle of back	Metabolic	Metabolic	tissue	gtex	Muscle - Skeletal	curated		TRUE	TRUE
rs10415850	BLOC1S3	ARNT::HIF1A	bHLH	loss	-6.36807	muscle of back	Metabolic	Metabolic	tissue	gtex	Muscle - Skeletal	curated		TRUE	TRUE
rs113706587	RASGEF1C	ARNT::HIF1A	bHLH	loss	-6.36807	muscle of back	Metabolic	Metabolic	tissue	gtex	Muscle - Skeletal	curated		TRUE	TRUE
rs12721109	APOC4	ARNT::HIF1A	bHLH	loss	-8.7039	muscle of back	Metabolic	Metabolic	tissue	gtex	Muscle - Skeletal	curated		TRUE	TRUE
rs76971643	TRAPPC6A	ARNT::HIF1A	bHLH	loss	-6.36807	muscle of back	Metabolic	Metabolic	tissue	gtex	Muscle - Skeletal	curated		TRUE	TRUE
rs78924645	PRSS36	HEY1	bHLH	loss	-13.7049	muscle of back	Metabolic	Metabolic	tissue	gtex	Muscle - Skeletal	curated		TRUE	TRUE
rs78924645	PRSS36	ARNT2	bHLH	loss	-8.09809	muscle of back	Metabolic	Metabolic	tissue	gtex	Muscle - Skeletal	curated		TRUE	TRUE
rs78924645	PRSS36	Arnt	bHLH	loss	-6.33985	muscle of back	Metabolic	Metabolic	tissue	gtex	Muscle - Skeletal	curated		TRUE	TRUE
rs78924645	PRSS36	MNT	bHLH	loss	-5.38967	muscle of back	Metabolic	Metabolic	tissue	gtex	Muscle - Skeletal	curated		TRUE	TRUE
rs78924645	PRSS36	Arntl	bHLH	loss	-5.31485	muscle of back	Metabolic	Metabolic	tissue	gtex	Muscle - Skeletal	curated		TRUE	TRUE
rs78924645	PRSS36	HES1	bHLH	loss	-4.54929	muscle of back	Metabolic	Metabolic	tissue	gtex	Muscle - Skeletal	curated		TRUE	TRUE
rs78924645	PRSS36	MAX	bHLH	loss	-4.38437	muscle of back	Metabolic	Metabolic	tissue	gtex	Muscle - Skeletal	curated		TRUE	TRUE
rs78924645	PRSS36	MYC	bHLH	loss	-3.94779	muscle of back	Metabolic	Metabolic	tissue	gtex	Muscle - Skeletal	curated		TRUE	TRUE
rs35112405	SCARA3	JUN::JUNB	bZIP	gain	5.09484	muscle of back	Metabolic	Metabolic	tissue	gtex	Muscle - Skeletal	curated		TRUE	TRUE
rs35112405	SCARA3	Atf1	bZIP	gain	2.58196	muscle of back	Metabolic	Metabolic	tissue	gtex	Muscle - Skeletal	curated		TRUE	TRUE
rs74607435	BCL3	FOXA2	FOX	gain	3.65417	muscle of leg	Metabolic	Metabolic	tissue	gtex	Muscle - Skeletal	curated		FALSE	FALSE
rs74607435	BCL3	FOXA1	FOX	gain	3.59616	muscle of leg	Metabolic	Metabolic	tissue	gtex	Muscle - Skeletal	curated		FALSE	FALSE
rs74607435	BCL3	FOXF2	FOX	gain	1.48187	muscle of leg	Metabolic	Metabolic	tissue	gtex	Muscle - Skeletal	curated		FALSE	FALSE
rs74607435	BCL3	FOXH1	FOX	loss	-5.04096	muscle of leg	Metabolic	Metabolic	tissue	gtex	Muscle - Skeletal	curated		FALSE	FALSE
rs137945009	INPP5D	DMRTA2	Other	gain	6.20083	muscle of leg	Metabolic	Metabolic	tissue	gtex	Muscle - Skeletal	curated		FALSE	FALSE
rs7341557	EPHX2	LIN54	Other	gain	8.7039	muscle of leg	Metabolic	Metabolic	tissue	gtex	Muscle - Skeletal	curated		TRUE	TRUE
rs7341557	EPHX2	Arid3a	Other	gain	6.76818	muscle of leg	Metabolic	Metabolic	tissue	gtex	Muscle - Skeletal	curated		TRUE	TRUE
rs7341557	EPHX2	TBP	Other	gain	2.32843	muscle of leg	Metabolic	Metabolic	tissue	gtex	Muscle - Skeletal	curated		TRUE	TRUE
rs10255133	PILRA	Hmga1	Other	loss	-5.49374	muscle of leg	Metabolic	Metabolic	tissue	gtex	Muscle - Skeletal	curated		TRUE	TRUE
rs113706587	RASGEF1C	TFAP2E	Other	loss	-15.8187	muscle of leg	Metabolic	Metabolic	tissue	gtex	Muscle - Skeletal	curated		FALSE	FALSE
rs7068231	ANK3	GATA1	Other	loss	-6.12855	muscle of leg	Metabolic	Metabolic	tissue	gtex	Muscle - Skeletal	curated		FALSE	FALSE
rs76856627	CLASRP	DMRT3	Other	loss	-2.66842	muscle of leg	Metabolic	Metabolic	tissue	gtex	Muscle - Skeletal	curated		FALSE	FALSE
rs41290108	NECTIN2	NFIX	SMAD/NF-1	gain	7.46313	muscle of leg	Metabolic	Metabolic	tissue	gtex	Muscle - Skeletal	curated		TRUE	TRUE
rs12151021	ABCA7	NFIX	SMAD/NF-1	loss	-5.09596	muscle of leg	Metabolic	Metabolic	tissue	gtex	Muscle - Skeletal	curated		TRUE	TRUE
rs10406257	BLOC1S3	TWIST1	bHLH	gain	4.58201	muscle of leg	Metabolic	Metabolic	tissue	gtex	Muscle - Skeletal	curated		FALSE	FALSE
rs137945009	INPP5D	MYF6	bHLH	gain	7.87857	muscle of leg	Metabolic	Metabolic	tissue	gtex	Muscle - Skeletal	curated		TRUE	TRUE
rs72654437	APOC1	Hand1	bHLH	gain	1.38228	muscle of leg	Metabolic	Metabolic	tissue	gtex	Muscle - Skeletal	curated		FALSE	FALSE
rs76971643	TRAPPC6A	NEUROD1	bHLH	gain	5.3955	muscle of leg	Metabolic	Metabolic	tissue	gtex	Muscle - Skeletal	curated		FALSE	FALSE
rs10415850	BLOC1S3	ARNT::HIF1A	bHLH	loss	-6.36807	muscle of leg	Metabolic	Metabolic	tissue	gtex	Muscle - Skeletal	curated		TRUE	TRUE
rs113706587	RASGEF1C	ARNT::HIF1A	bHLH	loss	-6.36807	muscle of leg	Metabolic	Metabolic	tissue	gtex	Muscle - Skeletal	curated		TRUE	TRUE
rs12721109	APOC4	ARNT::HIF1A	bHLH	loss	-8.7039	muscle of leg	Metabolic	Metabolic	tissue	gtex	Muscle - Skeletal	curated		TRUE	TRUE
rs76971643	TRAPPC6A	ARNT::HIF1A	bHLH	loss	-6.36807	muscle of leg	Metabolic	Metabolic	tissue	gtex	Muscle - Skeletal	curated		TRUE	TRUE
rs35112405	SCARA3	FOXL1	FOX	gain	14.2229	muscle of trunk	Metabolic	Metabolic	tissue	gtex	Muscle - Skeletal	curated		TRUE	TRUE
rs74607435	BCL3	FOXA2	FOX	gain	3.65417	muscle of trunk	Metabolic	Metabolic	tissue	gtex	Muscle - Skeletal	curated		FALSE	FALSE
rs74607435	BCL3	FOXA1	FOX	gain	3.59616	muscle of trunk	Metabolic	Metabolic	tissue	gtex	Muscle - Skeletal	curated		FALSE	FALSE
rs74607435	BCL3	FOXF2	FOX	gain	1.48187	muscle of trunk	Metabolic	Metabolic	tissue	gtex	Muscle - Skeletal	curated		FALSE	FALSE
rs16979372	CEACAM16	Foxj2	FOX	loss	-10.6508	muscle of trunk	Metabolic	Metabolic	tissue	gtex	Muscle - Skeletal	curated		TRUE	TRUE
rs16979372	CEACAM16	FOXF2	FOX	loss	-6.76818	muscle of trunk	Metabolic	Metabolic	tissue	gtex	Muscle - Skeletal	curated		FALSE	FALSE
rs16979372	CEACAM16	FOXO4	FOX	loss	-5.20063	muscle of trunk	Metabolic	Metabolic	tissue	gtex	Muscle - Skeletal	curated		TRUE	TRUE
rs16979372	CEACAM16	FOXK1	FOX	loss	-4.74553	muscle of trunk	Metabolic	Metabolic	tissue	gtex	Muscle - Skeletal	curated		TRUE	TRUE
rs16979372	CEACAM16	Foxo1	FOX	loss	-3.89831	muscle of trunk	Metabolic	Metabolic	tissue	gtex	Muscle - Skeletal	curated		TRUE	TRUE
rs16979372	CEACAM16	FOXP4	FOX	loss	-3.88206	muscle of trunk	Metabolic	Metabolic	tissue	gtex	Muscle - Skeletal	curated		TRUE	TRUE
rs16979372	CEACAM16	FOXP1	FOX	loss	-3.6864	muscle of trunk	Metabolic	Metabolic	tissue	gtex	Muscle - Skeletal	curated		TRUE	TRUE
rs16979372	CEACAM16	FOXK2	FOX	loss	-3.47795	muscle of trunk	Metabolic	Metabolic	tissue	gtex	Muscle - Skeletal	curated		TRUE	TRUE
rs16979372	CEACAM16	FOXA3	FOX	loss	-3.47233	muscle of trunk	Metabolic	Metabolic	tissue	gtex	Muscle - Skeletal	curated		FALSE	FALSE
rs74607435	BCL3	FOXH1	FOX	loss	-5.04096	muscle of trunk	Metabolic	Metabolic	tissue	gtex	Muscle - Skeletal	curated		FALSE	FALSE
rs137945009	INPP5D	DMRTA2	Other	gain	6.20083	muscle of trunk	Metabolic	Metabolic	tissue	gtex	Muscle - Skeletal	curated		FALSE	FALSE
rs35112405	SCARA3	Gmeb1	Other	gain	3.49643	muscle of trunk	Metabolic	Metabolic	tissue	gtex	Muscle - Skeletal	curated		TRUE	TRUE
rs7341557	EPHX2	LIN54	Other	gain	8.7039	muscle of trunk	Metabolic	Metabolic	tissue	gtex	Muscle - Skeletal	curated		TRUE	TRUE
rs7341557	EPHX2	Arid3a	Other	gain	6.76818	muscle of trunk	Metabolic	Metabolic	tissue	gtex	Muscle - Skeletal	curated		TRUE	TRUE
rs7341557	EPHX2	TBP	Other	gain	2.32843	muscle of trunk	Metabolic	Metabolic	tissue	gtex	Muscle - Skeletal	curated		TRUE	TRUE
rs10255133	PILRA	Hmga1	Other	loss	-5.49374	muscle of trunk	Metabolic	Metabolic	tissue	gtex	Muscle - Skeletal	curated		TRUE	TRUE
rs113706587	RASGEF1C	TFAP2E	Other	loss	-15.8187	muscle of trunk	Metabolic	Metabolic	tissue	gtex	Muscle - Skeletal	curated		FALSE	FALSE
rs7068231	ANK3	GATA1	Other	loss	-6.12855	muscle of trunk	Metabolic	Metabolic	tissue	gtex	Muscle - Skeletal	curated		FALSE	FALSE
rs76856627	CLASRP	DMRT3	Other	loss	-2.66842	muscle of trunk	Metabolic	Metabolic	tissue	gtex	Muscle - Skeletal	curated		FALSE	FALSE
rs41290108	NECTIN2	NFIX	SMAD/NF-1	gain	7.46313	muscle of trunk	Metabolic	Metabolic	tissue	gtex	Muscle - Skeletal	curated		TRUE	TRUE
rs12151021	ABCA7	NFIX	SMAD/NF-1	loss	-5.09596	muscle of trunk	Metabolic	Metabolic	tissue	gtex	Muscle - Skeletal	curated		TRUE	TRUE
rs10406257	BLOC1S3	TWIST1	bHLH	gain	4.58201	muscle of trunk	Metabolic	Metabolic	tissue	gtex	Muscle - Skeletal	curated		FALSE	FALSE
rs137945009	INPP5D	MYF6	bHLH	gain	7.87857	muscle of trunk	Metabolic	Metabolic	tissue	gtex	Muscle - Skeletal	curated		TRUE	TRUE
rs76971643	TRAPPC6A	NEUROD1	bHLH	gain	5.3955	muscle of trunk	Metabolic	Metabolic	tissue	gtex	Muscle - Skeletal	curated		FALSE	FALSE
rs78924645	PRSS36	MXI1	bHLH	gain	3.73296	muscle of trunk	Metabolic	Metabolic	tissue	gtex	Muscle - Skeletal	curated		TRUE	TRUE
rs10415850	BLOC1S3	ARNT::HIF1A	bHLH	loss	-6.36807	muscle of trunk	Metabolic	Metabolic	tissue	gtex	Muscle - Skeletal	curated		TRUE	TRUE
rs113706587	RASGEF1C	ARNT::HIF1A	bHLH	loss	-6.36807	muscle of trunk	Metabolic	Metabolic	tissue	gtex	Muscle - Skeletal	curated		TRUE	TRUE
rs12721109	APOC4	ARNT::HIF1A	bHLH	loss	-8.7039	muscle of trunk	Metabolic	Metabolic	tissue	gtex	Muscle - Skeletal	curated		TRUE	TRUE
rs76971643	TRAPPC6A	ARNT::HIF1A	bHLH	loss	-6.36807	muscle of trunk	Metabolic	Metabolic	tissue	gtex	Muscle - Skeletal	curated		TRUE	TRUE
rs78924645	PRSS36	HEY1	bHLH	loss	-13.7049	muscle of trunk	Metabolic	Metabolic	tissue	gtex	Muscle - Skeletal	curated		TRUE	TRUE
rs78924645	PRSS36	ARNT2	bHLH	loss	-8.09809	muscle of trunk	Metabolic	Metabolic	tissue	gtex	Muscle - Skeletal	curated		TRUE	TRUE
rs78924645	PRSS36	Arnt	bHLH	loss	-6.33985	muscle of trunk	Metabolic	Metabolic	tissue	gtex	Muscle - Skeletal	curated		TRUE	TRUE
rs78924645	PRSS36	MNT	bHLH	loss	-5.38967	muscle of trunk	Metabolic	Metabolic	tissue	gtex	Muscle - Skeletal	curated		TRUE	TRUE
rs78924645	PRSS36	Arntl	bHLH	loss	-5.31485	muscle of trunk	Metabolic	Metabolic	tissue	gtex	Muscle - Skeletal	curated		TRUE	TRUE
rs78924645	PRSS36	HES1	bHLH	loss	-4.54929	muscle of trunk	Metabolic	Metabolic	tissue	gtex	Muscle - Skeletal	curated		TRUE	TRUE
rs78924645	PRSS36	MAX	bHLH	loss	-4.38437	muscle of trunk	Metabolic	Metabolic	tissue	gtex	Muscle - Skeletal	curated		TRUE	TRUE
rs78924645	PRSS36	MYC	bHLH	loss	-3.94779	muscle of trunk	Metabolic	Metabolic	tissue	gtex	Muscle - Skeletal	curated		TRUE	TRUE
rs35112405	SCARA3	JUN::JUNB	bZIP	gain	5.09484	muscle of trunk	Metabolic	Metabolic	tissue	gtex	Muscle - Skeletal	curated		TRUE	TRUE
rs35112405	SCARA3	Atf1	bZIP	gain	2.58196	muscle of trunk	Metabolic	Metabolic	tissue	gtex	Muscle - Skeletal	curated		TRUE	TRUE
rs35112405	SCARA3	FOXL1	FOX	gain	14.2229	myocyte	Metabolic	Metabolic	in_vitro_differentiated_cells	tabula_sapiens	muscle cell	close	406	FALSE	FALSE
rs137945009	INPP5D	DMRTA2	Other	gain	6.20083	myocyte	Metabolic	Metabolic	in_vitro_differentiated_cells	tabula_sapiens	muscle cell	close	406	FALSE	FALSE
rs35112405	SCARA3	Gmeb1	Other	gain	3.49643	myocyte	Metabolic	Metabolic	in_vitro_differentiated_cells	tabula_sapiens	muscle cell	close	406	FALSE	FALSE
rs6733839	BIN1	Hmga1	Other	gain	7.05609	myocyte	Metabolic	Metabolic	in_vitro_differentiated_cells	tabula_sapiens	muscle cell	close	406	FALSE	FALSE
rs10255133	PILRA	Hmga1	Other	loss	-5.49374	myocyte	Metabolic	Metabolic	in_vitro_differentiated_cells	tabula_sapiens	muscle cell	close	406	FALSE	FALSE
rs113706587	RASGEF1C	TFAP2E	Other	loss	-15.8187	myocyte	Metabolic	Metabolic	in_vitro_differentiated_cells	tabula_sapiens	muscle cell	close	406	FALSE	FALSE
rs7068231	ANK3	GATA1	Other	loss	-6.12855	myocyte	Metabolic	Metabolic	in_vitro_differentiated_cells	tabula_sapiens	muscle cell	close	406	FALSE	FALSE
rs76856627	CLASRP	DMRT3	Other	loss	-2.66842	myocyte	Metabolic	Metabolic	in_vitro_differentiated_cells	tabula_sapiens	muscle cell	close	406	FALSE	FALSE
rs12590654	SLC24A4	Nfat5	RHR/NFAT	gain	4.88205	myocyte	Metabolic	Metabolic	in_vitro_differentiated_cells	tabula_sapiens	muscle cell	close	406	TRUE	TRUE
rs12590654	SLC24A4	Nfatc1	RHR/NFAT	gain	4.66653	myocyte	Metabolic	Metabolic	in_vitro_differentiated_cells	tabula_sapiens	muscle cell	close	406	FALSE	FALSE
rs41290108	NECTIN2	NFIX	SMAD/NF-1	gain	7.46313	myocyte	Metabolic	Metabolic	in_vitro_differentiated_cells	tabula_sapiens	muscle cell	close	406	TRUE	TRUE
rs10406257	BLOC1S3	TWIST1	bHLH	gain	4.58201	myocyte	Metabolic	Metabolic	in_vitro_differentiated_cells	tabula_sapiens	muscle cell	close	406	FALSE	FALSE
rs137945009	INPP5D	MYF6	bHLH	gain	7.87857	myocyte	Metabolic	Metabolic	in_vitro_differentiated_cells	tabula_sapiens	muscle cell	close	406	FALSE	FALSE
rs72654437	APOC1	Hand1	bHLH	gain	1.38228	myocyte	Metabolic	Metabolic	in_vitro_differentiated_cells	tabula_sapiens	muscle cell	close	406	FALSE	FALSE
rs10415850	BLOC1S3	ARNT::HIF1A	bHLH	loss	-6.36807	myocyte	Metabolic	Metabolic	in_vitro_differentiated_cells	tabula_sapiens	muscle cell	close	406	TRUE	TRUE
rs113706587	RASGEF1C	ARNT::HIF1A	bHLH	loss	-6.36807	myocyte	Metabolic	Metabolic	in_vitro_differentiated_cells	tabula_sapiens	muscle cell	close	406	TRUE	TRUE
rs12721109	APOC4	ARNT::HIF1A	bHLH	loss	-8.7039	myocyte	Metabolic	Metabolic	in_vitro_differentiated_cells	tabula_sapiens	muscle cell	close	406	TRUE	TRUE
rs35112405	SCARA3	JUN::JUNB	bZIP	gain	5.09484	myocyte	Metabolic	Metabolic	in_vitro_differentiated_cells	tabula_sapiens	muscle cell	close	406	TRUE	TRUE
rs35112405	SCARA3	Atf1	bZIP	gain	2.58196	myocyte	Metabolic	Metabolic	in_vitro_differentiated_cells	tabula_sapiens	muscle cell	close	406	TRUE	TRUE
rs35112405	SCARA3	FOXL1	FOX	gain	14.2229	myotube	Metabolic	Metabolic	in_vitro_differentiated_cells	tabula_sapiens	muscle cell	close	406	FALSE	FALSE
rs440277	NECTIN2	SRY	HMG/SOX	loss	-3.54432	myotube	Metabolic	Metabolic	in_vitro_differentiated_cells	tabula_sapiens	muscle cell	close	406	FALSE	FALSE
rs8100197	BCL3	SOX4	HMG/SOX	loss	-7.39135	myotube	Metabolic	Metabolic	in_vitro_differentiated_cells	tabula_sapiens	muscle cell	close	406	TRUE	TRUE
rs8100197	BCL3	SRY	HMG/SOX	loss	-3.54432	myotube	Metabolic	Metabolic	in_vitro_differentiated_cells	tabula_sapiens	muscle cell	close	406	FALSE	FALSE
rs8100197	BCL3	SOX15	HMG/SOX	loss	-3.41869	myotube	Metabolic	Metabolic	in_vitro_differentiated_cells	tabula_sapiens	muscle cell	close	406	FALSE	FALSE
rs35112405	SCARA3	Gmeb1	Other	gain	3.49643	myotube	Metabolic	Metabolic	in_vitro_differentiated_cells	tabula_sapiens	muscle cell	close	406	FALSE	FALSE
rs10255133	PILRA	Hmga1	Other	loss	-5.49374	myotube	Metabolic	Metabolic	in_vitro_differentiated_cells	tabula_sapiens	muscle cell	close	406	FALSE	FALSE
rs113706587	RASGEF1C	TFAP2E	Other	loss	-15.8187	myotube	Metabolic	Metabolic	in_vitro_differentiated_cells	tabula_sapiens	muscle cell	close	406	FALSE	FALSE
rs440277	NECTIN2	NFYA	Other	loss	-5.07274	myotube	Metabolic	Metabolic	in_vitro_differentiated_cells	tabula_sapiens	muscle cell	close	406	FALSE	FALSE
rs440277	NECTIN2	NFYC	Other	loss	-4.82406	myotube	Metabolic	Metabolic	in_vitro_differentiated_cells	tabula_sapiens	muscle cell	close	406	TRUE	TRUE
rs440277	NECTIN2	NFYB	Other	loss	-2.93827	myotube	Metabolic	Metabolic	in_vitro_differentiated_cells	tabula_sapiens	muscle cell	close	406	TRUE	TRUE
rs61679753	TOMM40	DMRTA2	Other	loss	-7.01207	myotube	Metabolic	Metabolic	in_vitro_differentiated_cells	tabula_sapiens	muscle cell	close	406	FALSE	FALSE
rs76856627	CLASRP	DMRT3	Other	loss	-2.66842	myotube	Metabolic	Metabolic	in_vitro_differentiated_cells	tabula_sapiens	muscle cell	close	406	FALSE	FALSE
rs12590654	SLC24A4	Nfat5	RHR/NFAT	gain	4.88205	myotube	Metabolic	Metabolic	in_vitro_differentiated_cells	tabula_sapiens	muscle cell	close	406	TRUE	TRUE
rs12590654	SLC24A4	Nfatc1	RHR/NFAT	gain	4.66653	myotube	Metabolic	Metabolic	in_vitro_differentiated_cells	tabula_sapiens	muscle cell	close	406	FALSE	FALSE
rs10406257	BLOC1S3	TWIST1	bHLH	gain	4.58201	myotube	Metabolic	Metabolic	in_vitro_differentiated_cells	tabula_sapiens	muscle cell	close	406	FALSE	FALSE
rs72654437	APOC1	Hand1	bHLH	gain	1.38228	myotube	Metabolic	Metabolic	in_vitro_differentiated_cells	tabula_sapiens	muscle cell	close	406	FALSE	FALSE
rs10415850	BLOC1S3	ARNT::HIF1A	bHLH	loss	-6.36807	myotube	Metabolic	Metabolic	in_vitro_differentiated_cells	tabula_sapiens	muscle cell	close	406	TRUE	TRUE
rs113706587	RASGEF1C	ARNT::HIF1A	bHLH	loss	-6.36807	myotube	Metabolic	Metabolic	in_vitro_differentiated_cells	tabula_sapiens	muscle cell	close	406	TRUE	TRUE
rs12721109	APOC4	ARNT::HIF1A	bHLH	loss	-8.7039	myotube	Metabolic	Metabolic	in_vitro_differentiated_cells	tabula_sapiens	muscle cell	close	406	TRUE	TRUE
rs35112405	SCARA3	JUN::JUNB	bZIP	gain	5.09484	myotube	Metabolic	Metabolic	in_vitro_differentiated_cells	tabula_sapiens	muscle cell	close	406	TRUE	TRUE
rs35112405	SCARA3	Atf1	bZIP	gain	2.58196	myotube	Metabolic	Metabolic	in_vitro_differentiated_cells	tabula_sapiens	muscle cell	close	406	TRUE	TRUE
rs1140239	DOC2A	TFDP1	FOX	gain	4.23901	omental fat pad	Metabolic	Metabolic	tissue	gtex	Adipose - Visceral (Omentum)	curated		TRUE	TRUE
rs1140239	DOC2A	E2F6	FOX	gain	3.65914	omental fat pad	Metabolic	Metabolic	tissue	gtex	Adipose - Visceral (Omentum)	curated		TRUE	TRUE
rs62118504	EXOC3L2	Foxn1	FOX	gain	14.354	omental fat pad	Metabolic	Metabolic	tissue	gtex	Adipose - Visceral (Omentum)	curated		FALSE	FALSE
rs67250450	JAZF1	FOXD1	FOX	gain	3.8679	omental fat pad	Metabolic	Metabolic	tissue	gtex	Adipose - Visceral (Omentum)	curated		FALSE	FALSE
rs74607435	BCL3	FOXA2	FOX	gain	3.65417	omental fat pad	Metabolic	Metabolic	tissue	gtex	Adipose - Visceral (Omentum)	curated		FALSE	FALSE
rs74607435	BCL3	FOXA1	FOX	gain	3.59616	omental fat pad	Metabolic	Metabolic	tissue	gtex	Adipose - Visceral (Omentum)	curated		FALSE	FALSE
rs74607435	BCL3	FOXF2	FOX	gain	1.48187	omental fat pad	Metabolic	Metabolic	tissue	gtex	Adipose - Visceral (Omentum)	curated		TRUE	TRUE
rs74607435	BCL3	FOXH1	FOX	loss	-5.04096	omental fat pad	Metabolic	Metabolic	tissue	gtex	Adipose - Visceral (Omentum)	curated		FALSE	FALSE
rs2830489	ADAMTS1	SOX15	HMG/SOX	loss	-3.41869	omental fat pad	Metabolic	Metabolic	tissue	gtex	Adipose - Visceral (Omentum)	curated		TRUE	TRUE
rs440277	NECTIN2	SRY	HMG/SOX	loss	-3.54432	omental fat pad	Metabolic	Metabolic	tissue	gtex	Adipose - Visceral (Omentum)	curated		FALSE	FALSE
rs8100197	BCL3	SOX4	HMG/SOX	loss	-7.39135	omental fat pad	Metabolic	Metabolic	tissue	gtex	Adipose - Visceral (Omentum)	curated		TRUE	TRUE
rs8100197	BCL3	SRY	HMG/SOX	loss	-3.54432	omental fat pad	Metabolic	Metabolic	tissue	gtex	Adipose - Visceral (Omentum)	curated		FALSE	FALSE
rs8100197	BCL3	SOX15	HMG/SOX	loss	-3.41869	omental fat pad	Metabolic	Metabolic	tissue	gtex	Adipose - Visceral (Omentum)	curated		TRUE	TRUE
rs8106813	APOC1	SOX8	HMG/SOX	loss	-2.79517	omental fat pad	Metabolic	Metabolic	tissue	gtex	Adipose - Visceral (Omentum)	curated		TRUE	TRUE
rs67250450	JAZF1	PGR	Nuclear receptor	gain	5.22244	omental fat pad	Metabolic	Metabolic	tissue	gtex	Adipose - Visceral (Omentum)	curated		TRUE	TRUE
rs12984029	LILRB5	Arid3a	Other	gain	6.76818	omental fat pad	Metabolic	Metabolic	tissue	gtex	Adipose - Visceral (Omentum)	curated		TRUE	TRUE
rs113706587	RASGEF1C	TFAP2E	Other	loss	-15.8187	omental fat pad	Metabolic	Metabolic	tissue	gtex	Adipose - Visceral (Omentum)	curated		TRUE	TRUE
rs440277	NECTIN2	NFYA	Other	loss	-5.07274	omental fat pad	Metabolic	Metabolic	tissue	gtex	Adipose - Visceral (Omentum)	curated		TRUE	TRUE
rs440277	NECTIN2	NFYC	Other	loss	-4.82406	omental fat pad	Metabolic	Metabolic	tissue	gtex	Adipose - Visceral (Omentum)	curated		TRUE	TRUE
rs440277	NECTIN2	NFYB	Other	loss	-2.93827	omental fat pad	Metabolic	Metabolic	tissue	gtex	Adipose - Visceral (Omentum)	curated		TRUE	TRUE
rs6586028	TSPAN14	Gmeb1	Other	loss	-6.31107	omental fat pad	Metabolic	Metabolic	tissue	gtex	Adipose - Visceral (Omentum)	curated		TRUE	TRUE
rs76856627	CLASRP	DMRT3	Other	loss	-2.66842	omental fat pad	Metabolic	Metabolic	tissue	gtex	Adipose - Visceral (Omentum)	curated		FALSE	FALSE
rs8106813	APOC1	DMRTA2	Other	loss	-4.30518	omental fat pad	Metabolic	Metabolic	tissue	gtex	Adipose - Visceral (Omentum)	curated		FALSE	FALSE
rs12590654	SLC24A4	Nfat5	RHR/NFAT	gain	4.88205	omental fat pad	Metabolic	Metabolic	tissue	gtex	Adipose - Visceral (Omentum)	curated		TRUE	TRUE
rs12590654	SLC24A4	Nfatc1	RHR/NFAT	gain	4.66653	omental fat pad	Metabolic	Metabolic	tissue	gtex	Adipose - Visceral (Omentum)	curated		TRUE	TRUE
rs35589443	BIN1	NFIX	SMAD/NF-1	gain	7.02884	omental fat pad	Metabolic	Metabolic	tissue	gtex	Adipose - Visceral (Omentum)	curated		TRUE	TRUE
rs41290108	NECTIN2	NFIX	SMAD/NF-1	gain	7.46313	omental fat pad	Metabolic	Metabolic	tissue	gtex	Adipose - Visceral (Omentum)	curated		TRUE	TRUE
rs12151021	ABCA7	NFIX	SMAD/NF-1	loss	-5.09596	omental fat pad	Metabolic	Metabolic	tissue	gtex	Adipose - Visceral (Omentum)	curated		TRUE	TRUE
rs10406257	BLOC1S3	TWIST1	bHLH	gain	4.58201	omental fat pad	Metabolic	Metabolic	tissue	gtex	Adipose - Visceral (Omentum)	curated		TRUE	TRUE
rs67250450	JAZF1	OLIG3	bHLH	gain	8.81585	omental fat pad	Metabolic	Metabolic	tissue	gtex	Adipose - Visceral (Omentum)	curated		FALSE	FALSE
rs7251911	GEMIN7	ARNT::HIF1A	bHLH	gain	8.7039	omental fat pad	Metabolic	Metabolic	tissue	gtex	Adipose - Visceral (Omentum)	curated		TRUE	TRUE
rs72654437	APOC1	Hand1	bHLH	gain	1.38228	omental fat pad	Metabolic	Metabolic	tissue	gtex	Adipose - Visceral (Omentum)	curated		FALSE	FALSE
rs78924645	PRSS36	MXI1	bHLH	gain	3.73296	omental fat pad	Metabolic	Metabolic	tissue	gtex	Adipose - Visceral (Omentum)	curated		TRUE	TRUE
rs10415850	BLOC1S3	ARNT::HIF1A	bHLH	loss	-6.36807	omental fat pad	Metabolic	Metabolic	tissue	gtex	Adipose - Visceral (Omentum)	curated		TRUE	TRUE
rs113706587	RASGEF1C	ARNT::HIF1A	bHLH	loss	-6.36807	omental fat pad	Metabolic	Metabolic	tissue	gtex	Adipose - Visceral (Omentum)	curated		TRUE	TRUE
rs12721109	APOC4	ARNT::HIF1A	bHLH	loss	-8.7039	omental fat pad	Metabolic	Metabolic	tissue	gtex	Adipose - Visceral (Omentum)	curated		TRUE	TRUE
rs150820726	CEACAM16	MXI1	bHLH	loss	-14.771	omental fat pad	Metabolic	Metabolic	tissue	gtex	Adipose - Visceral (Omentum)	curated		TRUE	TRUE
rs56407236	PRDM7	HAND2	bHLH	loss	-8.74124	omental fat pad	Metabolic	Metabolic	tissue	gtex	Adipose - Visceral (Omentum)	curated		TRUE	TRUE
rs56407236	PRDM7	NEUROD1	bHLH	loss	-7.51473	omental fat pad	Metabolic	Metabolic	tissue	gtex	Adipose - Visceral (Omentum)	curated		FALSE	FALSE
rs78924645	PRSS36	HEY1	bHLH	loss	-13.7049	omental fat pad	Metabolic	Metabolic	tissue	gtex	Adipose - Visceral (Omentum)	curated		TRUE	TRUE
rs78924645	PRSS36	ARNT2	bHLH	loss	-8.09809	omental fat pad	Metabolic	Metabolic	tissue	gtex	Adipose - Visceral (Omentum)	curated		TRUE	TRUE
rs78924645	PRSS36	Arnt	bHLH	loss	-6.33985	omental fat pad	Metabolic	Metabolic	tissue	gtex	Adipose - Visceral (Omentum)	curated		TRUE	TRUE
rs78924645	PRSS36	MNT	bHLH	loss	-5.38967	omental fat pad	Metabolic	Metabolic	tissue	gtex	Adipose - Visceral (Omentum)	curated		TRUE	TRUE
rs78924645	PRSS36	Arntl	bHLH	loss	-5.31485	omental fat pad	Metabolic	Metabolic	tissue	gtex	Adipose - Visceral (Omentum)	curated		TRUE	TRUE
rs78924645	PRSS36	HES1	bHLH	loss	-4.54929	omental fat pad	Metabolic	Metabolic	tissue	gtex	Adipose - Visceral (Omentum)	curated		TRUE	TRUE
rs78924645	PRSS36	MAX	bHLH	loss	-4.38437	omental fat pad	Metabolic	Metabolic	tissue	gtex	Adipose - Visceral (Omentum)	curated		TRUE	TRUE
rs78924645	PRSS36	MYC	bHLH	loss	-3.94779	omental fat pad	Metabolic	Metabolic	tissue	gtex	Adipose - Visceral (Omentum)	curated		TRUE	TRUE
rs35112405	SCARA3	FOXL1	FOX	gain	14.2229	outer medulla of kidney	Metabolic	Metabolic	tissue	gtex	Kidney - Medulla	curated		TRUE	TRUE
rs440277	NECTIN2	SRY	HMG/SOX	loss	-3.54432	outer medulla of kidney	Metabolic	Metabolic	tissue	gtex	Kidney - Medulla	curated		FALSE	FALSE
rs11218343	SORL1	DMRTA2	Other	gain	9.03955	outer medulla of kidney	Metabolic	Metabolic	tissue	gtex	Kidney - Medulla	curated		FALSE	FALSE
rs35112405	SCARA3	Gmeb1	Other	gain	3.49643	outer medulla of kidney	Metabolic	Metabolic	tissue	gtex	Kidney - Medulla	curated		TRUE	TRUE
rs7341557	EPHX2	LIN54	Other	gain	8.7039	outer medulla of kidney	Metabolic	Metabolic	tissue	gtex	Kidney - Medulla	curated		TRUE	TRUE
rs7341557	EPHX2	Arid3a	Other	gain	6.76818	outer medulla of kidney	Metabolic	Metabolic	tissue	gtex	Kidney - Medulla	curated		TRUE	TRUE
rs7341557	EPHX2	TBP	Other	gain	2.32843	outer medulla of kidney	Metabolic	Metabolic	tissue	gtex	Kidney - Medulla	curated		TRUE	TRUE
rs74745468	FBXO33	Arid3a	Other	gain	6.76818	outer medulla of kidney	Metabolic	Metabolic	tissue	gtex	Kidney - Medulla	curated		TRUE	TRUE
rs10255133	PILRA	Hmga1	Other	loss	-5.49374	outer medulla of kidney	Metabolic	Metabolic	tissue	gtex	Kidney - Medulla	curated		TRUE	TRUE
rs440277	NECTIN2	NFYA	Other	loss	-5.07274	outer medulla of kidney	Metabolic	Metabolic	tissue	gtex	Kidney - Medulla	curated		TRUE	TRUE
rs440277	NECTIN2	NFYC	Other	loss	-4.82406	outer medulla of kidney	Metabolic	Metabolic	tissue	gtex	Kidney - Medulla	curated		TRUE	TRUE
rs440277	NECTIN2	NFYB	Other	loss	-2.93827	outer medulla of kidney	Metabolic	Metabolic	tissue	gtex	Kidney - Medulla	curated		TRUE	TRUE
rs6586028	TSPAN14	Gmeb1	Other	loss	-6.31107	outer medulla of kidney	Metabolic	Metabolic	tissue	gtex	Kidney - Medulla	curated		TRUE	TRUE
rs76856627	CLASRP	DMRT3	Other	loss	-2.66842	outer medulla of kidney	Metabolic	Metabolic	tissue	gtex	Kidney - Medulla	curated		FALSE	FALSE
rs139425456	CBLC	NFIX	SMAD/NF-1	gain	8.10344	outer medulla of kidney	Metabolic	Metabolic	tissue	gtex	Kidney - Medulla	curated		TRUE	TRUE
rs10406257	BLOC1S3	TWIST1	bHLH	gain	4.58201	outer medulla of kidney	Metabolic	Metabolic	tissue	gtex	Kidney - Medulla	curated		FALSE	FALSE
rs139425456	CBLC	Hand1::Tcf3	bHLH	gain	6.87036	outer medulla of kidney	Metabolic	Metabolic	tissue	gtex	Kidney - Medulla	curated		FALSE	FALSE
rs7251911	GEMIN7	ARNT::HIF1A	bHLH	gain	8.7039	outer medulla of kidney	Metabolic	Metabolic	tissue	gtex	Kidney - Medulla	curated		TRUE	TRUE
rs72654437	APOC1	Hand1	bHLH	gain	1.38228	outer medulla of kidney	Metabolic	Metabolic	tissue	gtex	Kidney - Medulla	curated		FALSE	FALSE
rs12721109	APOC4	ARNT::HIF1A	bHLH	loss	-8.7039	outer medulla of kidney	Metabolic	Metabolic	tissue	gtex	Kidney - Medulla	curated		TRUE	TRUE
rs61762319	MME	HAND2	bHLH	loss	-9.6245	outer medulla of kidney	Metabolic	Metabolic	tissue	gtex	Kidney - Medulla	curated		FALSE	FALSE
rs35112405	SCARA3	JUN::JUNB	bZIP	gain	5.09484	outer medulla of kidney	Metabolic	Metabolic	tissue	gtex	Kidney - Medulla	curated		TRUE	TRUE
rs35112405	SCARA3	Atf1	bZIP	gain	2.58196	outer medulla of kidney	Metabolic	Metabolic	tissue	gtex	Kidney - Medulla	curated		TRUE	TRUE
rs1140239	DOC2A	TFDP1	FOX	gain	4.23901	pancreas	Metabolic	Metabolic	tissue	gtex	Pancreas	curated		TRUE	TRUE
rs1140239	DOC2A	E2F6	FOX	gain	3.65914	pancreas	Metabolic	Metabolic	tissue	gtex	Pancreas	curated		TRUE	TRUE
rs16946801	APH1B	Foxj3	FOX	gain	2.98122	pancreas	Metabolic	Metabolic	tissue	gtex	Pancreas	curated		TRUE	TRUE
rs35112405	SCARA3	FOXL1	FOX	gain	14.2229	pancreas	Metabolic	Metabolic	tissue	gtex	Pancreas	curated		FALSE	FALSE
rs67250450	JAZF1	FOXD1	FOX	gain	3.8679	pancreas	Metabolic	Metabolic	tissue	gtex	Pancreas	curated		FALSE	FALSE
rs74607435	BCL3	FOXA2	FOX	gain	3.65417	pancreas	Metabolic	Metabolic	tissue	gtex	Pancreas	curated		TRUE	TRUE
rs74607435	BCL3	FOXA1	FOX	gain	3.59616	pancreas	Metabolic	Metabolic	tissue	gtex	Pancreas	curated		FALSE	FALSE
rs74607435	BCL3	FOXF2	FOX	gain	1.48187	pancreas	Metabolic	Metabolic	tissue	gtex	Pancreas	curated		FALSE	FALSE
rs74607435	BCL3	FOXH1	FOX	loss	-5.04096	pancreas	Metabolic	Metabolic	tissue	gtex	Pancreas	curated		FALSE	FALSE
rs187183066	NECTIN2	SOX18	HMG/SOX	loss	-10.8049	pancreas	Metabolic	Metabolic	tissue	gtex	Pancreas	curated		TRUE	TRUE
rs187183066	NECTIN2	Sox6	HMG/SOX	loss	-9.33316	pancreas	Metabolic	Metabolic	tissue	gtex	Pancreas	curated		TRUE	TRUE
rs187183066	NECTIN2	SOX15	HMG/SOX	loss	-6.90975	pancreas	Metabolic	Metabolic	tissue	gtex	Pancreas	curated		FALSE	FALSE
rs187183066	NECTIN2	SRY	HMG/SOX	loss	-6.26679	pancreas	Metabolic	Metabolic	tissue	gtex	Pancreas	curated		FALSE	FALSE
rs187183066	NECTIN2	SOX13	HMG/SOX	loss	-5.79572	pancreas	Metabolic	Metabolic	tissue	gtex	Pancreas	curated		TRUE	TRUE
rs440277	NECTIN2	SRY	HMG/SOX	loss	-3.54432	pancreas	Metabolic	Metabolic	tissue	gtex	Pancreas	curated		FALSE	FALSE
rs67250450	JAZF1	PGR	Nuclear receptor	gain	5.22244	pancreas	Metabolic	Metabolic	tissue	gtex	Pancreas	curated		FALSE	FALSE
rs35112405	SCARA3	Gmeb1	Other	gain	3.49643	pancreas	Metabolic	Metabolic	tissue	gtex	Pancreas	curated		TRUE	TRUE
rs7341557	EPHX2	LIN54	Other	gain	8.7039	pancreas	Metabolic	Metabolic	tissue	gtex	Pancreas	curated		TRUE	TRUE
rs7341557	EPHX2	Arid3a	Other	gain	6.76818	pancreas	Metabolic	Metabolic	tissue	gtex	Pancreas	curated		TRUE	TRUE
rs7341557	EPHX2	TBP	Other	gain	2.32843	pancreas	Metabolic	Metabolic	tissue	gtex	Pancreas	curated		TRUE	TRUE
rs2624182	RASA1	DMRTA2	Other	loss	-12.74	pancreas	Metabolic	Metabolic	tissue	gtex	Pancreas	curated		FALSE	FALSE
rs2624182	RASA1	Gmeb1	Other	loss	-6.31107	pancreas	Metabolic	Metabolic	tissue	gtex	Pancreas	curated		TRUE	TRUE
rs440277	NECTIN2	NFYA	Other	loss	-5.07274	pancreas	Metabolic	Metabolic	tissue	gtex	Pancreas	curated		TRUE	TRUE
rs440277	NECTIN2	NFYC	Other	loss	-4.82406	pancreas	Metabolic	Metabolic	tissue	gtex	Pancreas	curated		TRUE	TRUE
rs440277	NECTIN2	NFYB	Other	loss	-2.93827	pancreas	Metabolic	Metabolic	tissue	gtex	Pancreas	curated		TRUE	TRUE
rs6586028	TSPAN14	Gmeb1	Other	loss	-6.31107	pancreas	Metabolic	Metabolic	tissue	gtex	Pancreas	curated		TRUE	TRUE
rs139425456	CBLC	NFIX	SMAD/NF-1	gain	8.10344	pancreas	Metabolic	Metabolic	tissue	gtex	Pancreas	curated		TRUE	TRUE
rs35589443	BIN1	NFIX	SMAD/NF-1	gain	7.02884	pancreas	Metabolic	Metabolic	tissue	gtex	Pancreas	curated		TRUE	TRUE
rs41290108	NECTIN2	NFIX	SMAD/NF-1	gain	7.46313	pancreas	Metabolic	Metabolic	tissue	gtex	Pancreas	curated		TRUE	TRUE
rs10406257	BLOC1S3	TWIST1	bHLH	gain	4.58201	pancreas	Metabolic	Metabolic	tissue	gtex	Pancreas	curated		FALSE	FALSE
rs139425456	CBLC	Hand1::Tcf3	bHLH	gain	6.87036	pancreas	Metabolic	Metabolic	tissue	gtex	Pancreas	curated		FALSE	FALSE
rs1800978	ABCA1	ARNT::HIF1A	bHLH	gain	8.69	pancreas	Metabolic	Metabolic	tissue	gtex	Pancreas	curated		TRUE	TRUE
rs67250450	JAZF1	OLIG3	bHLH	gain	8.81585	pancreas	Metabolic	Metabolic	tissue	gtex	Pancreas	curated		FALSE	FALSE
rs7251911	GEMIN7	ARNT::HIF1A	bHLH	gain	8.7039	pancreas	Metabolic	Metabolic	tissue	gtex	Pancreas	curated		TRUE	TRUE
rs72654437	APOC1	Hand1	bHLH	gain	1.38228	pancreas	Metabolic	Metabolic	tissue	gtex	Pancreas	curated		FALSE	FALSE
rs78924645	PRSS36	MXI1	bHLH	gain	3.73296	pancreas	Metabolic	Metabolic	tissue	gtex	Pancreas	curated		TRUE	TRUE
rs10415850	BLOC1S3	ARNT::HIF1A	bHLH	loss	-6.36807	pancreas	Metabolic	Metabolic	tissue	gtex	Pancreas	curated		TRUE	TRUE
rs12721109	APOC4	ARNT::HIF1A	bHLH	loss	-8.7039	pancreas	Metabolic	Metabolic	tissue	gtex	Pancreas	curated		TRUE	TRUE
rs150820726	CEACAM16	MXI1	bHLH	loss	-14.771	pancreas	Metabolic	Metabolic	tissue	gtex	Pancreas	curated		TRUE	TRUE
rs56407236	PRDM7	HAND2	bHLH	loss	-8.74124	pancreas	Metabolic	Metabolic	tissue	gtex	Pancreas	curated		TRUE	TRUE
rs56407236	PRDM7	NEUROD1	bHLH	loss	-7.51473	pancreas	Metabolic	Metabolic	tissue	gtex	Pancreas	curated		TRUE	TRUE
rs78924645	PRSS36	HEY1	bHLH	loss	-13.7049	pancreas	Metabolic	Metabolic	tissue	gtex	Pancreas	curated		TRUE	TRUE
rs78924645	PRSS36	ARNT2	bHLH	loss	-8.09809	pancreas	Metabolic	Metabolic	tissue	gtex	Pancreas	curated		TRUE	TRUE
rs78924645	PRSS36	Arnt	bHLH	loss	-6.33985	pancreas	Metabolic	Metabolic	tissue	gtex	Pancreas	curated		TRUE	TRUE
rs78924645	PRSS36	MNT	bHLH	loss	-5.38967	pancreas	Metabolic	Metabolic	tissue	gtex	Pancreas	curated		TRUE	TRUE
rs78924645	PRSS36	Arntl	bHLH	loss	-5.31485	pancreas	Metabolic	Metabolic	tissue	gtex	Pancreas	curated		TRUE	TRUE
rs78924645	PRSS36	HES1	bHLH	loss	-4.54929	pancreas	Metabolic	Metabolic	tissue	gtex	Pancreas	curated		TRUE	TRUE
rs78924645	PRSS36	MAX	bHLH	loss	-4.38437	pancreas	Metabolic	Metabolic	tissue	gtex	Pancreas	curated		TRUE	TRUE
rs78924645	PRSS36	MYC	bHLH	loss	-3.94779	pancreas	Metabolic	Metabolic	tissue	gtex	Pancreas	curated		TRUE	TRUE
rs35112405	SCARA3	JUN::JUNB	bZIP	gain	5.09484	pancreas	Metabolic	Metabolic	tissue	gtex	Pancreas	curated		TRUE	TRUE
rs35112405	SCARA3	Atf1	bZIP	gain	2.58196	pancreas	Metabolic	Metabolic	tissue	gtex	Pancreas	curated		TRUE	TRUE
rs17125924	FERMT2	ETV1	ETS	gain	5.06028	progenitor cell of endocrine pancreas	Metabolic	Metabolic	in_vitro_differentiated_cells	none		none
rs17125924	FERMT2	ELF1	ETS	gain	4.29324	progenitor cell of endocrine pancreas	Metabolic	Metabolic	in_vitro_differentiated_cells	none		none
rs17125924	FERMT2	ELF3	ETS	gain	3.57442	progenitor cell of endocrine pancreas	Metabolic	Metabolic	in_vitro_differentiated_cells	none		none
rs17125924	FERMT2	ETV6	ETS	gain	2.43991	progenitor cell of endocrine pancreas	Metabolic	Metabolic	in_vitro_differentiated_cells	none		none
rs16946801	APH1B	Foxj3	FOX	gain	2.98122	progenitor cell of endocrine pancreas	Metabolic	Metabolic	in_vitro_differentiated_cells	none		none
rs35112405	SCARA3	FOXL1	FOX	gain	14.2229	progenitor cell of endocrine pancreas	Metabolic	Metabolic	in_vitro_differentiated_cells	none		none
rs67250450	JAZF1	FOXD1	FOX	gain	3.8679	progenitor cell of endocrine pancreas	Metabolic	Metabolic	in_vitro_differentiated_cells	none		none
rs6754293	BIN1	SOX15	HMG/SOX	loss	-4.25514	progenitor cell of endocrine pancreas	Metabolic	Metabolic	in_vitro_differentiated_cells	none		none
rs8100197	BCL3	SOX4	HMG/SOX	loss	-7.39135	progenitor cell of endocrine pancreas	Metabolic	Metabolic	in_vitro_differentiated_cells	none		none
rs8100197	BCL3	SRY	HMG/SOX	loss	-3.54432	progenitor cell of endocrine pancreas	Metabolic	Metabolic	in_vitro_differentiated_cells	none		none
rs8100197	BCL3	SOX15	HMG/SOX	loss	-3.41869	progenitor cell of endocrine pancreas	Metabolic	Metabolic	in_vitro_differentiated_cells	none		none
rs67250450	JAZF1	PGR	Nuclear receptor	gain	5.22244	progenitor cell of endocrine pancreas	Metabolic	Metabolic	in_vitro_differentiated_cells	none		none
rs35112405	SCARA3	Gmeb1	Other	gain	3.49643	progenitor cell of endocrine pancreas	Metabolic	Metabolic	in_vitro_differentiated_cells	none		none
rs7341557	EPHX2	LIN54	Other	gain	8.7039	progenitor cell of endocrine pancreas	Metabolic	Metabolic	in_vitro_differentiated_cells	none		none
rs7341557	EPHX2	Arid3a	Other	gain	6.76818	progenitor cell of endocrine pancreas	Metabolic	Metabolic	in_vitro_differentiated_cells	none		none
rs7341557	EPHX2	TBP	Other	gain	2.32843	progenitor cell of endocrine pancreas	Metabolic	Metabolic	in_vitro_differentiated_cells	none		none
rs139136389	APOC1	TFAP2C	Other	loss	-6.44734	progenitor cell of endocrine pancreas	Metabolic	Metabolic	in_vitro_differentiated_cells	none		none
rs7068231	ANK3	GATA1	Other	loss	-6.12855	progenitor cell of endocrine pancreas	Metabolic	Metabolic	in_vitro_differentiated_cells	none		none
rs10406257	BLOC1S3	TWIST1	bHLH	gain	4.58201	progenitor cell of endocrine pancreas	Metabolic	Metabolic	in_vitro_differentiated_cells	none		none
rs67250450	JAZF1	OLIG3	bHLH	gain	8.81585	progenitor cell of endocrine pancreas	Metabolic	Metabolic	in_vitro_differentiated_cells	none		none
rs10415850	BLOC1S3	ARNT::HIF1A	bHLH	loss	-6.36807	progenitor cell of endocrine pancreas	Metabolic	Metabolic	in_vitro_differentiated_cells	none		none
rs12721109	APOC4	ARNT::HIF1A	bHLH	loss	-8.7039	progenitor cell of endocrine pancreas	Metabolic	Metabolic	in_vitro_differentiated_cells	none		none
rs150820726	CEACAM16	MXI1	bHLH	loss	-14.771	progenitor cell of endocrine pancreas	Metabolic	Metabolic	in_vitro_differentiated_cells	none		none
rs35112405	SCARA3	JUN::JUNB	bZIP	gain	5.09484	progenitor cell of endocrine pancreas	Metabolic	Metabolic	in_vitro_differentiated_cells	none		none
rs35112405	SCARA3	Atf1	bZIP	gain	2.58196	progenitor cell of endocrine pancreas	Metabolic	Metabolic	in_vitro_differentiated_cells	none		none
rs1140239	DOC2A	TFDP1	FOX	gain	4.23901	psoas muscle	Metabolic	Metabolic	tissue	gtex	Muscle - Skeletal	curated		TRUE	TRUE
rs1140239	DOC2A	E2F6	FOX	gain	3.65914	psoas muscle	Metabolic	Metabolic	tissue	gtex	Muscle - Skeletal	curated		TRUE	TRUE
rs74607435	BCL3	FOXA2	FOX	gain	3.65417	psoas muscle	Metabolic	Metabolic	tissue	gtex	Muscle - Skeletal	curated		FALSE	FALSE
rs74607435	BCL3	FOXA1	FOX	gain	3.59616	psoas muscle	Metabolic	Metabolic	tissue	gtex	Muscle - Skeletal	curated		FALSE	FALSE
rs74607435	BCL3	FOXF2	FOX	gain	1.48187	psoas muscle	Metabolic	Metabolic	tissue	gtex	Muscle - Skeletal	curated		FALSE	FALSE
rs111780744	CEACAM19	Foxn1	FOX	loss	-13.5256	psoas muscle	Metabolic	Metabolic	tissue	gtex	Muscle - Skeletal	curated		FALSE	FALSE
rs74607435	BCL3	FOXH1	FOX	loss	-5.04096	psoas muscle	Metabolic	Metabolic	tissue	gtex	Muscle - Skeletal	curated		FALSE	FALSE
rs62375397	RASA1	SOX4	HMG/SOX	loss	-7.39135	psoas muscle	Metabolic	Metabolic	tissue	gtex	Muscle - Skeletal	curated		TRUE	TRUE
rs62375397	RASA1	SRY	HMG/SOX	loss	-3.54432	psoas muscle	Metabolic	Metabolic	tissue	gtex	Muscle - Skeletal	curated		FALSE	FALSE
rs62375397	RASA1	SOX15	HMG/SOX	loss	-3.41869	psoas muscle	Metabolic	Metabolic	tissue	gtex	Muscle - Skeletal	curated		TRUE	TRUE
rs8106813	APOC1	SOX8	HMG/SOX	loss	-2.79517	psoas muscle	Metabolic	Metabolic	tissue	gtex	Muscle - Skeletal	curated		FALSE	FALSE
rs137945009	INPP5D	DMRTA2	Other	gain	6.20083	psoas muscle	Metabolic	Metabolic	tissue	gtex	Muscle - Skeletal	curated		FALSE	FALSE
rs6733839	BIN1	Hmga1	Other	gain	7.05609	psoas muscle	Metabolic	Metabolic	tissue	gtex	Muscle - Skeletal	curated		TRUE	TRUE
rs113706587	RASGEF1C	TFAP2E	Other	loss	-15.8187	psoas muscle	Metabolic	Metabolic	tissue	gtex	Muscle - Skeletal	curated		FALSE	FALSE
rs7068231	ANK3	GATA1	Other	loss	-6.12855	psoas muscle	Metabolic	Metabolic	tissue	gtex	Muscle - Skeletal	curated		FALSE	FALSE
rs76856627	CLASRP	DMRT3	Other	loss	-2.66842	psoas muscle	Metabolic	Metabolic	tissue	gtex	Muscle - Skeletal	curated		FALSE	FALSE
rs8106813	APOC1	DMRTA2	Other	loss	-4.30518	psoas muscle	Metabolic	Metabolic	tissue	gtex	Muscle - Skeletal	curated		FALSE	FALSE
rs12590654	SLC24A4	Nfat5	RHR/NFAT	gain	4.88205	psoas muscle	Metabolic	Metabolic	tissue	gtex	Muscle - Skeletal	curated		TRUE	TRUE
rs12590654	SLC24A4	Nfatc1	RHR/NFAT	gain	4.66653	psoas muscle	Metabolic	Metabolic	tissue	gtex	Muscle - Skeletal	curated		TRUE	TRUE
rs41290108	NECTIN2	NFIX	SMAD/NF-1	gain	7.46313	psoas muscle	Metabolic	Metabolic	tissue	gtex	Muscle - Skeletal	curated		TRUE	TRUE
rs12151021	ABCA7	NFIX	SMAD/NF-1	loss	-5.09596	psoas muscle	Metabolic	Metabolic	tissue	gtex	Muscle - Skeletal	curated		TRUE	TRUE
rs10406257	BLOC1S3	TWIST1	bHLH	gain	4.58201	psoas muscle	Metabolic	Metabolic	tissue	gtex	Muscle - Skeletal	curated		FALSE	FALSE
rs137945009	INPP5D	MYF6	bHLH	gain	7.87857	psoas muscle	Metabolic	Metabolic	tissue	gtex	Muscle - Skeletal	curated		TRUE	TRUE
rs143332484	TREM2	MXI1	bHLH	gain	5.40826	psoas muscle	Metabolic	Metabolic	tissue	gtex	Muscle - Skeletal	curated		TRUE	TRUE
rs1800978	ABCA1	ARNT::HIF1A	bHLH	gain	8.69	psoas muscle	Metabolic	Metabolic	tissue	gtex	Muscle - Skeletal	curated		TRUE	TRUE
rs72654437	APOC1	Hand1	bHLH	gain	1.38228	psoas muscle	Metabolic	Metabolic	tissue	gtex	Muscle - Skeletal	curated		FALSE	FALSE
rs78924645	PRSS36	MXI1	bHLH	gain	3.73296	psoas muscle	Metabolic	Metabolic	tissue	gtex	Muscle - Skeletal	curated		TRUE	TRUE
rs10415850	BLOC1S3	ARNT::HIF1A	bHLH	loss	-6.36807	psoas muscle	Metabolic	Metabolic	tissue	gtex	Muscle - Skeletal	curated		TRUE	TRUE
rs113706587	RASGEF1C	ARNT::HIF1A	bHLH	loss	-6.36807	psoas muscle	Metabolic	Metabolic	tissue	gtex	Muscle - Skeletal	curated		TRUE	TRUE
rs12721109	APOC4	ARNT::HIF1A	bHLH	loss	-8.7039	psoas muscle	Metabolic	Metabolic	tissue	gtex	Muscle - Skeletal	curated		TRUE	TRUE
rs143332484	TREM2	Ahr::Arnt	bHLH	loss	-6.53916	psoas muscle	Metabolic	Metabolic	tissue	gtex	Muscle - Skeletal	curated		TRUE	TRUE
rs150820726	CEACAM16	MXI1	bHLH	loss	-14.771	psoas muscle	Metabolic	Metabolic	tissue	gtex	Muscle - Skeletal	curated		TRUE	TRUE
rs78924645	PRSS36	HEY1	bHLH	loss	-13.7049	psoas muscle	Metabolic	Metabolic	tissue	gtex	Muscle - Skeletal	curated		TRUE	TRUE
rs78924645	PRSS36	ARNT2	bHLH	loss	-8.09809	psoas muscle	Metabolic	Metabolic	tissue	gtex	Muscle - Skeletal	curated		TRUE	TRUE
rs78924645	PRSS36	Arnt	bHLH	loss	-6.33985	psoas muscle	Metabolic	Metabolic	tissue	gtex	Muscle - Skeletal	curated		TRUE	TRUE
rs78924645	PRSS36	MNT	bHLH	loss	-5.38967	psoas muscle	Metabolic	Metabolic	tissue	gtex	Muscle - Skeletal	curated		TRUE	TRUE
rs78924645	PRSS36	Arntl	bHLH	loss	-5.31485	psoas muscle	Metabolic	Metabolic	tissue	gtex	Muscle - Skeletal	curated		TRUE	TRUE
rs78924645	PRSS36	HES1	bHLH	loss	-4.54929	psoas muscle	Metabolic	Metabolic	tissue	gtex	Muscle - Skeletal	curated		TRUE	TRUE
rs78924645	PRSS36	MAX	bHLH	loss	-4.38437	psoas muscle	Metabolic	Metabolic	tissue	gtex	Muscle - Skeletal	curated		TRUE	TRUE
rs78924645	PRSS36	MYC	bHLH	loss	-3.94779	psoas muscle	Metabolic	Metabolic	tissue	gtex	Muscle - Skeletal	curated		TRUE	TRUE
rs1140239	DOC2A	TFDP1	FOX	gain	4.23901	regular cardiac myocyte	Metabolic	Metabolic	primary_cell	tabula_sapiens	regular atrial cardiac myocyte	close	5816	TRUE	TRUE
rs1140239	DOC2A	E2F6	FOX	gain	3.65914	regular cardiac myocyte	Metabolic	Metabolic	primary_cell	tabula_sapiens	regular atrial cardiac myocyte	close	5816	FALSE	FALSE
rs10792832	EED	Foxn1	FOX	loss	-14.354	regular cardiac myocyte	Metabolic	Metabolic	primary_cell	tabula_sapiens	regular atrial cardiac myocyte	close	5816	FALSE	FALSE
rs16979372	CEACAM16	Foxj2	FOX	loss	-10.6508	regular cardiac myocyte	Metabolic	Metabolic	primary_cell	tabula_sapiens	regular atrial cardiac myocyte	close	5816	FALSE	FALSE
rs16979372	CEACAM16	FOXF2	FOX	loss	-6.76818	regular cardiac myocyte	Metabolic	Metabolic	primary_cell	tabula_sapiens	regular atrial cardiac myocyte	close	5816	FALSE	FALSE
rs16979372	CEACAM16	FOXO4	FOX	loss	-5.20063	regular cardiac myocyte	Metabolic	Metabolic	primary_cell	tabula_sapiens	regular atrial cardiac myocyte	close	5816	FALSE	FALSE
rs16979372	CEACAM16	FOXK1	FOX	loss	-4.74553	regular cardiac myocyte	Metabolic	Metabolic	primary_cell	tabula_sapiens	regular atrial cardiac myocyte	close	5816	FALSE	FALSE
rs16979372	CEACAM16	Foxo1	FOX	loss	-3.89831	regular cardiac myocyte	Metabolic	Metabolic	primary_cell	tabula_sapiens	regular atrial cardiac myocyte	close	5816	FALSE	FALSE
rs16979372	CEACAM16	FOXP4	FOX	loss	-3.88206	regular cardiac myocyte	Metabolic	Metabolic	primary_cell	tabula_sapiens	regular atrial cardiac myocyte	close	5816	FALSE	FALSE
rs16979372	CEACAM16	FOXP1	FOX	loss	-3.6864	regular cardiac myocyte	Metabolic	Metabolic	primary_cell	tabula_sapiens	regular atrial cardiac myocyte	close	5816	TRUE	TRUE
rs16979372	CEACAM16	FOXK2	FOX	loss	-3.47795	regular cardiac myocyte	Metabolic	Metabolic	primary_cell	tabula_sapiens	regular atrial cardiac myocyte	close	5816	FALSE	FALSE
rs16979372	CEACAM16	FOXA3	FOX	loss	-3.47233	regular cardiac myocyte	Metabolic	Metabolic	primary_cell	tabula_sapiens	regular atrial cardiac myocyte	close	5816	FALSE	FALSE
rs8100197	BCL3	SOX4	HMG/SOX	loss	-7.39135	regular cardiac myocyte	Metabolic	Metabolic	primary_cell	tabula_sapiens	regular atrial cardiac myocyte	close	5816	TRUE	TRUE
rs8100197	BCL3	SRY	HMG/SOX	loss	-3.54432	regular cardiac myocyte	Metabolic	Metabolic	primary_cell	tabula_sapiens	regular atrial cardiac myocyte	close	5816	FALSE	FALSE
rs8100197	BCL3	SOX15	HMG/SOX	loss	-3.41869	regular cardiac myocyte	Metabolic	Metabolic	primary_cell	tabula_sapiens	regular atrial cardiac myocyte	close	5816	FALSE	FALSE
rs55986679	EPHX2	GATA2	Other	gain	5.04146	regular cardiac myocyte	Metabolic	Metabolic	primary_cell	tabula_sapiens	regular atrial cardiac myocyte	close	5816	FALSE	FALSE
rs55986679	EPHX2	Gata3	Other	gain	4.4932	regular cardiac myocyte	Metabolic	Metabolic	primary_cell	tabula_sapiens	regular atrial cardiac myocyte	close	5816	FALSE	FALSE
rs10255133	PILRA	Hmga1	Other	loss	-5.49374	regular cardiac myocyte	Metabolic	Metabolic	primary_cell	tabula_sapiens	regular atrial cardiac myocyte	close	5816	TRUE	TRUE
rs76856627	CLASRP	DMRT3	Other	loss	-2.66842	regular cardiac myocyte	Metabolic	Metabolic	primary_cell	tabula_sapiens	regular atrial cardiac myocyte	close	5816	FALSE	FALSE
rs12590654	SLC24A4	Nfat5	RHR/NFAT	gain	4.88205	regular cardiac myocyte	Metabolic	Metabolic	primary_cell	tabula_sapiens	regular atrial cardiac myocyte	close	5816	TRUE	TRUE
rs12590654	SLC24A4	Nfatc1	RHR/NFAT	gain	4.66653	regular cardiac myocyte	Metabolic	Metabolic	primary_cell	tabula_sapiens	regular atrial cardiac myocyte	close	5816	FALSE	FALSE
rs73223431	PTK2B	TBR1	T-Box	loss	-17.0747	regular cardiac myocyte	Metabolic	Metabolic	primary_cell	tabula_sapiens	regular atrial cardiac myocyte	close	5816	FALSE	FALSE
rs73223431	PTK2B	TBX2	T-Box	loss	-6.92113	regular cardiac myocyte	Metabolic	Metabolic	primary_cell	tabula_sapiens	regular atrial cardiac myocyte	close	5816	FALSE	FALSE
rs10406257	BLOC1S3	TWIST1	bHLH	gain	4.58201	regular cardiac myocyte	Metabolic	Metabolic	primary_cell	tabula_sapiens	regular atrial cardiac myocyte	close	5816	FALSE	FALSE
rs55986679	EPHX2	MYOD1	bHLH	gain	2.31537	regular cardiac myocyte	Metabolic	Metabolic	primary_cell	tabula_sapiens	regular atrial cardiac myocyte	close	5816	FALSE	FALSE
rs55986679	EPHX2	HES6	bHLH	gain	1.40074	regular cardiac myocyte	Metabolic	Metabolic	primary_cell	tabula_sapiens	regular atrial cardiac myocyte	close	5816	FALSE	FALSE
rs72654437	APOC1	Hand1	bHLH	gain	1.38228	regular cardiac myocyte	Metabolic	Metabolic	primary_cell	tabula_sapiens	regular atrial cardiac myocyte	close	5816	FALSE	FALSE
rs12721109	APOC4	ARNT::HIF1A	bHLH	loss	-8.7039	regular cardiac myocyte	Metabolic	Metabolic	primary_cell	tabula_sapiens	regular atrial cardiac myocyte	close	5816	FALSE	FALSE
rs17125924	FERMT2	ETV1	ETS	gain	5.06028	renal cortex interstitium	Metabolic	Metabolic	tissue	gtex	Kidney - Cortex	curated		FALSE	FALSE
rs17125924	FERMT2	ELF1	ETS	gain	4.29324	renal cortex interstitium	Metabolic	Metabolic	tissue	gtex	Kidney - Cortex	curated		TRUE	TRUE
rs17125924	FERMT2	ELF3	ETS	gain	3.57442	renal cortex interstitium	Metabolic	Metabolic	tissue	gtex	Kidney - Cortex	curated		TRUE	TRUE
rs17125924	FERMT2	ETV6	ETS	gain	2.43991	renal cortex interstitium	Metabolic	Metabolic	tissue	gtex	Kidney - Cortex	curated		TRUE	TRUE
rs35112405	SCARA3	FOXL1	FOX	gain	14.2229	renal cortex interstitium	Metabolic	Metabolic	tissue	gtex	Kidney - Cortex	curated		FALSE	FALSE
rs62118504	EXOC3L2	Foxn1	FOX	gain	14.354	renal cortex interstitium	Metabolic	Metabolic	tissue	gtex	Kidney - Cortex	curated		FALSE	FALSE
rs440277	NECTIN2	SRY	HMG/SOX	loss	-3.54432	renal cortex interstitium	Metabolic	Metabolic	tissue	gtex	Kidney - Cortex	curated		FALSE	FALSE
rs6754293	BIN1	SOX15	HMG/SOX	loss	-4.25514	renal cortex interstitium	Metabolic	Metabolic	tissue	gtex	Kidney - Cortex	curated		TRUE	TRUE
rs11218343	SORL1	DMRTA2	Other	gain	9.03955	renal cortex interstitium	Metabolic	Metabolic	tissue	gtex	Kidney - Cortex	curated		FALSE	FALSE
rs35112405	SCARA3	Gmeb1	Other	gain	3.49643	renal cortex interstitium	Metabolic	Metabolic	tissue	gtex	Kidney - Cortex	curated		TRUE	TRUE
rs7341557	EPHX2	LIN54	Other	gain	8.7039	renal cortex interstitium	Metabolic	Metabolic	tissue	gtex	Kidney - Cortex	curated		TRUE	TRUE
rs7341557	EPHX2	Arid3a	Other	gain	6.76818	renal cortex interstitium	Metabolic	Metabolic	tissue	gtex	Kidney - Cortex	curated		TRUE	TRUE
rs7341557	EPHX2	TBP	Other	gain	2.32843	renal cortex interstitium	Metabolic	Metabolic	tissue	gtex	Kidney - Cortex	curated		TRUE	TRUE
rs10255133	PILRA	Hmga1	Other	loss	-5.49374	renal cortex interstitium	Metabolic	Metabolic	tissue	gtex	Kidney - Cortex	curated		TRUE	TRUE
rs113706587	RASGEF1C	TFAP2E	Other	loss	-15.8187	renal cortex interstitium	Metabolic	Metabolic	tissue	gtex	Kidney - Cortex	curated		FALSE	FALSE
rs440277	NECTIN2	NFYA	Other	loss	-5.07274	renal cortex interstitium	Metabolic	Metabolic	tissue	gtex	Kidney - Cortex	curated		TRUE	TRUE
rs440277	NECTIN2	NFYC	Other	loss	-4.82406	renal cortex interstitium	Metabolic	Metabolic	tissue	gtex	Kidney - Cortex	curated		TRUE	TRUE
rs440277	NECTIN2	NFYB	Other	loss	-2.93827	renal cortex interstitium	Metabolic	Metabolic	tissue	gtex	Kidney - Cortex	curated		TRUE	TRUE
rs6586028	TSPAN14	Gmeb1	Other	loss	-6.31107	renal cortex interstitium	Metabolic	Metabolic	tissue	gtex	Kidney - Cortex	curated		TRUE	TRUE
rs7068231	ANK3	GATA1	Other	loss	-6.12855	renal cortex interstitium	Metabolic	Metabolic	tissue	gtex	Kidney - Cortex	curated		FALSE	FALSE
rs41290108	NECTIN2	NFIX	SMAD/NF-1	gain	7.46313	renal cortex interstitium	Metabolic	Metabolic	tissue	gtex	Kidney - Cortex	curated		TRUE	TRUE
rs10406257	BLOC1S3	TWIST1	bHLH	gain	4.58201	renal cortex interstitium	Metabolic	Metabolic	tissue	gtex	Kidney - Cortex	curated		FALSE	FALSE
rs72654437	APOC1	Hand1	bHLH	gain	1.38228	renal cortex interstitium	Metabolic	Metabolic	tissue	gtex	Kidney - Cortex	curated		FALSE	FALSE
rs10415850	BLOC1S3	ARNT::HIF1A	bHLH	loss	-6.36807	renal cortex interstitium	Metabolic	Metabolic	tissue	gtex	Kidney - Cortex	curated		TRUE	TRUE
rs113706587	RASGEF1C	ARNT::HIF1A	bHLH	loss	-6.36807	renal cortex interstitium	Metabolic	Metabolic	tissue	gtex	Kidney - Cortex	curated		TRUE	TRUE
rs12721109	APOC4	ARNT::HIF1A	bHLH	loss	-8.7039	renal cortex interstitium	Metabolic	Metabolic	tissue	gtex	Kidney - Cortex	curated		TRUE	TRUE
rs150820726	CEACAM16	MXI1	bHLH	loss	-14.771	renal cortex interstitium	Metabolic	Metabolic	tissue	gtex	Kidney - Cortex	curated		TRUE	TRUE
rs61762319	MME	HAND2	bHLH	loss	-9.6245	renal cortex interstitium	Metabolic	Metabolic	tissue	gtex	Kidney - Cortex	curated		FALSE	FALSE
rs35112405	SCARA3	JUN::JUNB	bZIP	gain	5.09484	renal cortex interstitium	Metabolic	Metabolic	tissue	gtex	Kidney - Cortex	curated		TRUE	TRUE
rs35112405	SCARA3	Atf1	bZIP	gain	2.58196	renal cortex interstitium	Metabolic	Metabolic	tissue	gtex	Kidney - Cortex	curated		TRUE	TRUE
rs1140239	DOC2A	TFDP1	FOX	gain	4.23901	renal cortical epithelial cell	Metabolic	Metabolic	primary_cell	tabula_sapiens	kidney epithelial cell	close	9278	FALSE	FALSE
rs1140239	DOC2A	E2F6	FOX	gain	3.65914	renal cortical epithelial cell	Metabolic	Metabolic	primary_cell	tabula_sapiens	kidney epithelial cell	close	9278	FALSE	FALSE
rs346773	EXOC3L2	FOXL1	FOX	gain	3.52156	renal cortical epithelial cell	Metabolic	Metabolic	primary_cell	tabula_sapiens	kidney epithelial cell	close	9278	FALSE	FALSE
rs346773	EXOC3L2	FOXC1	FOX	gain	3.48418	renal cortical epithelial cell	Metabolic	Metabolic	primary_cell	tabula_sapiens	kidney epithelial cell	close	9278	FALSE	FALSE
rs346773	EXOC3L2	Foxj3	FOX	gain	2.1933	renal cortical epithelial cell	Metabolic	Metabolic	primary_cell	tabula_sapiens	kidney epithelial cell	close	9278	TRUE	TRUE
rs440277	NECTIN2	SRY	HMG/SOX	loss	-3.54432	renal cortical epithelial cell	Metabolic	Metabolic	primary_cell	tabula_sapiens	kidney epithelial cell	close	9278	FALSE	FALSE
rs8100197	BCL3	SOX4	HMG/SOX	loss	-7.39135	renal cortical epithelial cell	Metabolic	Metabolic	primary_cell	tabula_sapiens	kidney epithelial cell	close	9278	TRUE	TRUE
rs8100197	BCL3	SRY	HMG/SOX	loss	-3.54432	renal cortical epithelial cell	Metabolic	Metabolic	primary_cell	tabula_sapiens	kidney epithelial cell	close	9278	FALSE	FALSE
rs8100197	BCL3	SOX15	HMG/SOX	loss	-3.41869	renal cortical epithelial cell	Metabolic	Metabolic	primary_cell	tabula_sapiens	kidney epithelial cell	close	9278	FALSE	FALSE
rs7341557	EPHX2	LIN54	Other	gain	8.7039	renal cortical epithelial cell	Metabolic	Metabolic	primary_cell	tabula_sapiens	kidney epithelial cell	close	9278	FALSE	FALSE
rs7341557	EPHX2	Arid3a	Other	gain	6.76818	renal cortical epithelial cell	Metabolic	Metabolic	primary_cell	tabula_sapiens	kidney epithelial cell	close	9278	FALSE	FALSE
rs7341557	EPHX2	TBP	Other	gain	2.32843	renal cortical epithelial cell	Metabolic	Metabolic	primary_cell	tabula_sapiens	kidney epithelial cell	close	9278	FALSE	FALSE
rs10255133	PILRA	Hmga1	Other	loss	-5.49374	renal cortical epithelial cell	Metabolic	Metabolic	primary_cell	tabula_sapiens	kidney epithelial cell	close	9278	FALSE	FALSE
rs440277	NECTIN2	NFYA	Other	loss	-5.07274	renal cortical epithelial cell	Metabolic	Metabolic	primary_cell	tabula_sapiens	kidney epithelial cell	close	9278	FALSE	FALSE
rs440277	NECTIN2	NFYC	Other	loss	-4.82406	renal cortical epithelial cell	Metabolic	Metabolic	primary_cell	tabula_sapiens	kidney epithelial cell	close	9278	TRUE	TRUE
rs440277	NECTIN2	NFYB	Other	loss	-2.93827	renal cortical epithelial cell	Metabolic	Metabolic	primary_cell	tabula_sapiens	kidney epithelial cell	close	9278	TRUE	TRUE
rs7068231	ANK3	GATA1	Other	loss	-6.12855	renal cortical epithelial cell	Metabolic	Metabolic	primary_cell	tabula_sapiens	kidney epithelial cell	close	9278	FALSE	FALSE
rs76856627	CLASRP	DMRT3	Other	loss	-2.66842	renal cortical epithelial cell	Metabolic	Metabolic	primary_cell	tabula_sapiens	kidney epithelial cell	close	9278	FALSE	FALSE
rs10406257	BLOC1S3	TWIST1	bHLH	gain	4.58201	renal cortical epithelial cell	Metabolic	Metabolic	primary_cell	tabula_sapiens	kidney epithelial cell	close	9278	FALSE	FALSE
rs10415850	BLOC1S3	ARNT::HIF1A	bHLH	loss	-6.36807	renal cortical epithelial cell	Metabolic	Metabolic	primary_cell	tabula_sapiens	kidney epithelial cell	close	9278	TRUE	TRUE
rs12721109	APOC4	ARNT::HIF1A	bHLH	loss	-8.7039	renal cortical epithelial cell	Metabolic	Metabolic	primary_cell	tabula_sapiens	kidney epithelial cell	close	9278	TRUE	TRUE
rs35112405	SCARA3	FOXL1	FOX	gain	14.2229	renal pelvis	Metabolic	Metabolic	tissue	gtex	Kidney - Medulla	curated		TRUE	TRUE
rs62118504	EXOC3L2	Foxn1	FOX	gain	14.354	renal pelvis	Metabolic	Metabolic	tissue	gtex	Kidney - Medulla	curated		FALSE	FALSE
rs440277	NECTIN2	SRY	HMG/SOX	loss	-3.54432	renal pelvis	Metabolic	Metabolic	tissue	gtex	Kidney - Medulla	curated		FALSE	FALSE
rs6754293	BIN1	SOX15	HMG/SOX	loss	-4.25514	renal pelvis	Metabolic	Metabolic	tissue	gtex	Kidney - Medulla	curated		TRUE	TRUE
rs11218343	SORL1	DMRTA2	Other	gain	9.03955	renal pelvis	Metabolic	Metabolic	tissue	gtex	Kidney - Medulla	curated		FALSE	FALSE
rs35112405	SCARA3	Gmeb1	Other	gain	3.49643	renal pelvis	Metabolic	Metabolic	tissue	gtex	Kidney - Medulla	curated		TRUE	TRUE
rs7341557	EPHX2	LIN54	Other	gain	8.7039	renal pelvis	Metabolic	Metabolic	tissue	gtex	Kidney - Medulla	curated		TRUE	TRUE
rs7341557	EPHX2	Arid3a	Other	gain	6.76818	renal pelvis	Metabolic	Metabolic	tissue	gtex	Kidney - Medulla	curated		TRUE	TRUE
rs7341557	EPHX2	TBP	Other	gain	2.32843	renal pelvis	Metabolic	Metabolic	tissue	gtex	Kidney - Medulla	curated		TRUE	TRUE
rs113706587	RASGEF1C	TFAP2E	Other	loss	-15.8187	renal pelvis	Metabolic	Metabolic	tissue	gtex	Kidney - Medulla	curated		TRUE	TRUE
rs440277	NECTIN2	NFYA	Other	loss	-5.07274	renal pelvis	Metabolic	Metabolic	tissue	gtex	Kidney - Medulla	curated		TRUE	TRUE
rs440277	NECTIN2	NFYC	Other	loss	-4.82406	renal pelvis	Metabolic	Metabolic	tissue	gtex	Kidney - Medulla	curated		TRUE	TRUE
rs440277	NECTIN2	NFYB	Other	loss	-2.93827	renal pelvis	Metabolic	Metabolic	tissue	gtex	Kidney - Medulla	curated		TRUE	TRUE
rs6586028	TSPAN14	Gmeb1	Other	loss	-6.31107	renal pelvis	Metabolic	Metabolic	tissue	gtex	Kidney - Medulla	curated		TRUE	TRUE
rs7068231	ANK3	GATA1	Other	loss	-6.12855	renal pelvis	Metabolic	Metabolic	tissue	gtex	Kidney - Medulla	curated		FALSE	FALSE
rs41290108	NECTIN2	NFIX	SMAD/NF-1	gain	7.46313	renal pelvis	Metabolic	Metabolic	tissue	gtex	Kidney - Medulla	curated		TRUE	TRUE
rs10406257	BLOC1S3	TWIST1	bHLH	gain	4.58201	renal pelvis	Metabolic	Metabolic	tissue	gtex	Kidney - Medulla	curated		FALSE	FALSE
rs72654437	APOC1	Hand1	bHLH	gain	1.38228	renal pelvis	Metabolic	Metabolic	tissue	gtex	Kidney - Medulla	curated		FALSE	FALSE
rs10415850	BLOC1S3	ARNT::HIF1A	bHLH	loss	-6.36807	renal pelvis	Metabolic	Metabolic	tissue	gtex	Kidney - Medulla	curated		TRUE	TRUE
rs113706587	RASGEF1C	ARNT::HIF1A	bHLH	loss	-6.36807	renal pelvis	Metabolic	Metabolic	tissue	gtex	Kidney - Medulla	curated		TRUE	TRUE
rs12721109	APOC4	ARNT::HIF1A	bHLH	loss	-8.7039	renal pelvis	Metabolic	Metabolic	tissue	gtex	Kidney - Medulla	curated		TRUE	TRUE
rs61762319	MME	HAND2	bHLH	loss	-9.6245	renal pelvis	Metabolic	Metabolic	tissue	gtex	Kidney - Medulla	curated		FALSE	FALSE
rs35112405	SCARA3	JUN::JUNB	bZIP	gain	5.09484	renal pelvis	Metabolic	Metabolic	tissue	gtex	Kidney - Medulla	curated		TRUE	TRUE
rs35112405	SCARA3	Atf1	bZIP	gain	2.58196	renal pelvis	Metabolic	Metabolic	tissue	gtex	Kidney - Medulla	curated		TRUE	TRUE
rs74607435	BCL3	FOXA2	FOX	gain	3.65417	right atrium auricular region	Metabolic	Metabolic	tissue	gtex	Heart - Atrial Appendage	curated		FALSE	FALSE
rs74607435	BCL3	FOXA1	FOX	gain	3.59616	right atrium auricular region	Metabolic	Metabolic	tissue	gtex	Heart - Atrial Appendage	curated		FALSE	FALSE
rs74607435	BCL3	FOXF2	FOX	gain	1.48187	right atrium auricular region	Metabolic	Metabolic	tissue	gtex	Heart - Atrial Appendage	curated		FALSE	FALSE
rs74607435	BCL3	FOXH1	FOX	loss	-5.04096	right atrium auricular region	Metabolic	Metabolic	tissue	gtex	Heart - Atrial Appendage	curated		FALSE	FALSE
rs10255133	PILRA	Hmga1	Other	loss	-5.49374	right atrium auricular region	Metabolic	Metabolic	tissue	gtex	Heart - Atrial Appendage	curated		TRUE	TRUE
rs113706587	RASGEF1C	TFAP2E	Other	loss	-15.8187	right atrium auricular region	Metabolic	Metabolic	tissue	gtex	Heart - Atrial Appendage	curated		FALSE	FALSE
rs6586028	TSPAN14	Gmeb1	Other	loss	-6.31107	right atrium auricular region	Metabolic	Metabolic	tissue	gtex	Heart - Atrial Appendage	curated		TRUE	TRUE
rs7068231	ANK3	GATA1	Other	loss	-6.12855	right atrium auricular region	Metabolic	Metabolic	tissue	gtex	Heart - Atrial Appendage	curated		FALSE	FALSE
rs41290108	NECTIN2	NFIX	SMAD/NF-1	gain	7.46313	right atrium auricular region	Metabolic	Metabolic	tissue	gtex	Heart - Atrial Appendage	curated		TRUE	TRUE
rs10406257	BLOC1S3	TWIST1	bHLH	gain	4.58201	right atrium auricular region	Metabolic	Metabolic	tissue	gtex	Heart - Atrial Appendage	curated		TRUE	TRUE
rs72654437	APOC1	Hand1	bHLH	gain	1.38228	right atrium auricular region	Metabolic	Metabolic	tissue	gtex	Heart - Atrial Appendage	curated		TRUE	TRUE
rs10415850	BLOC1S3	ARNT::HIF1A	bHLH	loss	-6.36807	right atrium auricular region	Metabolic	Metabolic	tissue	gtex	Heart - Atrial Appendage	curated		TRUE	TRUE
rs113706587	RASGEF1C	ARNT::HIF1A	bHLH	loss	-6.36807	right atrium auricular region	Metabolic	Metabolic	tissue	gtex	Heart - Atrial Appendage	curated		TRUE	TRUE
rs12721109	APOC4	ARNT::HIF1A	bHLH	loss	-8.7039	right atrium auricular region	Metabolic	Metabolic	tissue	gtex	Heart - Atrial Appendage	curated		TRUE	TRUE
rs150820726	CEACAM16	MXI1	bHLH	loss	-14.771	right atrium auricular region	Metabolic	Metabolic	tissue	gtex	Heart - Atrial Appendage	curated		TRUE	TRUE
rs1140239	DOC2A	TFDP1	FOX	gain	4.23901	right cardiac atrium	Metabolic	Metabolic	tissue	gtex	Heart - Atrial Appendage	curated		TRUE	TRUE
rs1140239	DOC2A	E2F6	FOX	gain	3.65914	right cardiac atrium	Metabolic	Metabolic	tissue	gtex	Heart - Atrial Appendage	curated		TRUE	TRUE
rs35112405	SCARA3	FOXL1	FOX	gain	14.2229	right cardiac atrium	Metabolic	Metabolic	tissue	gtex	Heart - Atrial Appendage	curated		TRUE	TRUE
rs74607435	BCL3	FOXA2	FOX	gain	3.65417	right cardiac atrium	Metabolic	Metabolic	tissue	gtex	Heart - Atrial Appendage	curated		FALSE	FALSE
rs74607435	BCL3	FOXA1	FOX	gain	3.59616	right cardiac atrium	Metabolic	Metabolic	tissue	gtex	Heart - Atrial Appendage	curated		FALSE	FALSE
rs74607435	BCL3	FOXF2	FOX	gain	1.48187	right cardiac atrium	Metabolic	Metabolic	tissue	gtex	Heart - Atrial Appendage	curated		FALSE	FALSE
rs74607435	BCL3	FOXH1	FOX	loss	-5.04096	right cardiac atrium	Metabolic	Metabolic	tissue	gtex	Heart - Atrial Appendage	curated		FALSE	FALSE
rs440277	NECTIN2	SRY	HMG/SOX	loss	-3.54432	right cardiac atrium	Metabolic	Metabolic	tissue	gtex	Heart - Atrial Appendage	curated		FALSE	FALSE
rs137945009	INPP5D	DMRTA2	Other	gain	6.20083	right cardiac atrium	Metabolic	Metabolic	tissue	gtex	Heart - Atrial Appendage	curated		FALSE	FALSE
rs35112405	SCARA3	Gmeb1	Other	gain	3.49643	right cardiac atrium	Metabolic	Metabolic	tissue	gtex	Heart - Atrial Appendage	curated		TRUE	TRUE
rs7341557	EPHX2	LIN54	Other	gain	8.7039	right cardiac atrium	Metabolic	Metabolic	tissue	gtex	Heart - Atrial Appendage	curated		TRUE	TRUE
rs7341557	EPHX2	Arid3a	Other	gain	6.76818	right cardiac atrium	Metabolic	Metabolic	tissue	gtex	Heart - Atrial Appendage	curated		TRUE	TRUE
rs7341557	EPHX2	TBP	Other	gain	2.32843	right cardiac atrium	Metabolic	Metabolic	tissue	gtex	Heart - Atrial Appendage	curated		TRUE	TRUE
rs10255133	PILRA	Hmga1	Other	loss	-5.49374	right cardiac atrium	Metabolic	Metabolic	tissue	gtex	Heart - Atrial Appendage	curated		TRUE	TRUE
rs113706587	RASGEF1C	TFAP2E	Other	loss	-15.8187	right cardiac atrium	Metabolic	Metabolic	tissue	gtex	Heart - Atrial Appendage	curated		FALSE	FALSE
rs440277	NECTIN2	NFYA	Other	loss	-5.07274	right cardiac atrium	Metabolic	Metabolic	tissue	gtex	Heart - Atrial Appendage	curated		TRUE	TRUE
rs440277	NECTIN2	NFYC	Other	loss	-4.82406	right cardiac atrium	Metabolic	Metabolic	tissue	gtex	Heart - Atrial Appendage	curated		TRUE	TRUE
rs440277	NECTIN2	NFYB	Other	loss	-2.93827	right cardiac atrium	Metabolic	Metabolic	tissue	gtex	Heart - Atrial Appendage	curated		TRUE	TRUE
rs61679753	TOMM40	DMRTA2	Other	loss	-7.01207	right cardiac atrium	Metabolic	Metabolic	tissue	gtex	Heart - Atrial Appendage	curated		FALSE	FALSE
rs7068231	ANK3	GATA1	Other	loss	-6.12855	right cardiac atrium	Metabolic	Metabolic	tissue	gtex	Heart - Atrial Appendage	curated		FALSE	FALSE
rs76856627	CLASRP	DMRT3	Other	loss	-2.66842	right cardiac atrium	Metabolic	Metabolic	tissue	gtex	Heart - Atrial Appendage	curated		FALSE	FALSE
rs602602	MINDY2	NFATC3	RHR/NFAT	gain	14.5182	right cardiac atrium	Metabolic	Metabolic	tissue	gtex	Heart - Atrial Appendage	curated		TRUE	TRUE
rs35589443	BIN1	NFIX	SMAD/NF-1	gain	7.02884	right cardiac atrium	Metabolic	Metabolic	tissue	gtex	Heart - Atrial Appendage	curated		TRUE	TRUE
rs41290108	NECTIN2	NFIX	SMAD/NF-1	gain	7.46313	right cardiac atrium	Metabolic	Metabolic	tissue	gtex	Heart - Atrial Appendage	curated		TRUE	TRUE
rs12151021	ABCA7	NFIX	SMAD/NF-1	loss	-5.09596	right cardiac atrium	Metabolic	Metabolic	tissue	gtex	Heart - Atrial Appendage	curated		TRUE	TRUE
rs10406257	BLOC1S3	TWIST1	bHLH	gain	4.58201	right cardiac atrium	Metabolic	Metabolic	tissue	gtex	Heart - Atrial Appendage	curated		TRUE	TRUE
rs137945009	INPP5D	MYF6	bHLH	gain	7.87857	right cardiac atrium	Metabolic	Metabolic	tissue	gtex	Heart - Atrial Appendage	curated		FALSE	FALSE
rs1800978	ABCA1	ARNT::HIF1A	bHLH	gain	8.69	right cardiac atrium	Metabolic	Metabolic	tissue	gtex	Heart - Atrial Appendage	curated		TRUE	TRUE
rs72654437	APOC1	Hand1	bHLH	gain	1.38228	right cardiac atrium	Metabolic	Metabolic	tissue	gtex	Heart - Atrial Appendage	curated		TRUE	TRUE
rs10415850	BLOC1S3	ARNT::HIF1A	bHLH	loss	-6.36807	right cardiac atrium	Metabolic	Metabolic	tissue	gtex	Heart - Atrial Appendage	curated		TRUE	TRUE
rs113706587	RASGEF1C	ARNT::HIF1A	bHLH	loss	-6.36807	right cardiac atrium	Metabolic	Metabolic	tissue	gtex	Heart - Atrial Appendage	curated		TRUE	TRUE
rs12721109	APOC4	ARNT::HIF1A	bHLH	loss	-8.7039	right cardiac atrium	Metabolic	Metabolic	tissue	gtex	Heart - Atrial Appendage	curated		TRUE	TRUE
rs150820726	CEACAM16	MXI1	bHLH	loss	-14.771	right cardiac atrium	Metabolic	Metabolic	tissue	gtex	Heart - Atrial Appendage	curated		TRUE	TRUE
rs35112405	SCARA3	JUN::JUNB	bZIP	gain	5.09484	right cardiac atrium	Metabolic	Metabolic	tissue	gtex	Heart - Atrial Appendage	curated		TRUE	TRUE
rs35112405	SCARA3	Atf1	bZIP	gain	2.58196	right cardiac atrium	Metabolic	Metabolic	tissue	gtex	Heart - Atrial Appendage	curated		TRUE	TRUE
rs17014873	BIN1	ELF3	ETS	gain	6.242	right lobe of liver	Metabolic	Metabolic	tissue	gtex	Liver	curated		TRUE	TRUE
rs17014873	BIN1	ETV1	ETS	gain	5.85171	right lobe of liver	Metabolic	Metabolic	tissue	gtex	Liver	curated		TRUE	TRUE
rs187183066	NECTIN2	SOX18	HMG/SOX	loss	-10.8049	right lobe of liver	Metabolic	Metabolic	tissue	gtex	Liver	curated		TRUE	TRUE
rs187183066	NECTIN2	Sox6	HMG/SOX	loss	-9.33316	right lobe of liver	Metabolic	Metabolic	tissue	gtex	Liver	curated		TRUE	TRUE
rs187183066	NECTIN2	SOX15	HMG/SOX	loss	-6.90975	right lobe of liver	Metabolic	Metabolic	tissue	gtex	Liver	curated		FALSE	FALSE
rs187183066	NECTIN2	SRY	HMG/SOX	loss	-6.26679	right lobe of liver	Metabolic	Metabolic	tissue	gtex	Liver	curated		FALSE	FALSE
rs187183066	NECTIN2	SOX13	HMG/SOX	loss	-5.79572	right lobe of liver	Metabolic	Metabolic	tissue	gtex	Liver	curated		TRUE	TRUE
rs440277	NECTIN2	SRY	HMG/SOX	loss	-3.54432	right lobe of liver	Metabolic	Metabolic	tissue	gtex	Liver	curated		FALSE	FALSE
rs113706587	RASGEF1C	TFAP2E	Other	loss	-15.8187	right lobe of liver	Metabolic	Metabolic	tissue	gtex	Liver	curated		FALSE	FALSE
rs440277	NECTIN2	NFYA	Other	loss	-5.07274	right lobe of liver	Metabolic	Metabolic	tissue	gtex	Liver	curated		TRUE	TRUE
rs440277	NECTIN2	NFYC	Other	loss	-4.82406	right lobe of liver	Metabolic	Metabolic	tissue	gtex	Liver	curated		TRUE	TRUE
rs440277	NECTIN2	NFYB	Other	loss	-2.93827	right lobe of liver	Metabolic	Metabolic	tissue	gtex	Liver	curated		TRUE	TRUE
rs6586028	TSPAN14	Gmeb1	Other	loss	-6.31107	right lobe of liver	Metabolic	Metabolic	tissue	gtex	Liver	curated		TRUE	TRUE
rs76856627	CLASRP	DMRT3	Other	loss	-2.66842	right lobe of liver	Metabolic	Metabolic	tissue	gtex	Liver	curated		FALSE	FALSE
rs12590654	SLC24A4	Nfat5	RHR/NFAT	gain	4.88205	right lobe of liver	Metabolic	Metabolic	tissue	gtex	Liver	curated		TRUE	TRUE
rs12590654	SLC24A4	Nfatc1	RHR/NFAT	gain	4.66653	right lobe of liver	Metabolic	Metabolic	tissue	gtex	Liver	curated		FALSE	FALSE
rs139425456	CBLC	NFIX	SMAD/NF-1	gain	8.10344	right lobe of liver	Metabolic	Metabolic	tissue	gtex	Liver	curated		TRUE	TRUE
rs35589443	BIN1	NFIX	SMAD/NF-1	gain	7.02884	right lobe of liver	Metabolic	Metabolic	tissue	gtex	Liver	curated		TRUE	TRUE
rs41290108	NECTIN2	NFIX	SMAD/NF-1	gain	7.46313	right lobe of liver	Metabolic	Metabolic	tissue	gtex	Liver	curated		TRUE	TRUE
rs17014873	BIN1	TEAD3	TEAD	loss	-16.3883	right lobe of liver	Metabolic	Metabolic	tissue	gtex	Liver	curated		TRUE	TRUE
rs10406257	BLOC1S3	TWIST1	bHLH	gain	4.58201	right lobe of liver	Metabolic	Metabolic	tissue	gtex	Liver	curated		FALSE	FALSE
rs139425456	CBLC	Hand1::Tcf3	bHLH	gain	6.87036	right lobe of liver	Metabolic	Metabolic	tissue	gtex	Liver	curated		FALSE	FALSE
rs1800978	ABCA1	ARNT::HIF1A	bHLH	gain	8.69	right lobe of liver	Metabolic	Metabolic	tissue	gtex	Liver	curated		TRUE	TRUE
rs72654437	APOC1	Hand1	bHLH	gain	1.38228	right lobe of liver	Metabolic	Metabolic	tissue	gtex	Liver	curated		FALSE	FALSE
rs78924645	PRSS36	MXI1	bHLH	gain	3.73296	right lobe of liver	Metabolic	Metabolic	tissue	gtex	Liver	curated		TRUE	TRUE
rs10415850	BLOC1S3	ARNT::HIF1A	bHLH	loss	-6.36807	right lobe of liver	Metabolic	Metabolic	tissue	gtex	Liver	curated		TRUE	TRUE
rs113706587	RASGEF1C	ARNT::HIF1A	bHLH	loss	-6.36807	right lobe of liver	Metabolic	Metabolic	tissue	gtex	Liver	curated		TRUE	TRUE
rs12721109	APOC4	ARNT::HIF1A	bHLH	loss	-8.7039	right lobe of liver	Metabolic	Metabolic	tissue	gtex	Liver	curated		TRUE	TRUE
rs150820726	CEACAM16	MXI1	bHLH	loss	-14.771	right lobe of liver	Metabolic	Metabolic	tissue	gtex	Liver	curated		TRUE	TRUE
rs78924645	PRSS36	HEY1	bHLH	loss	-13.7049	right lobe of liver	Metabolic	Metabolic	tissue	gtex	Liver	curated		TRUE	TRUE
rs78924645	PRSS36	ARNT2	bHLH	loss	-8.09809	right lobe of liver	Metabolic	Metabolic	tissue	gtex	Liver	curated		FALSE	FALSE
rs78924645	PRSS36	Arnt	bHLH	loss	-6.33985	right lobe of liver	Metabolic	Metabolic	tissue	gtex	Liver	curated		TRUE	TRUE
rs78924645	PRSS36	MNT	bHLH	loss	-5.38967	right lobe of liver	Metabolic	Metabolic	tissue	gtex	Liver	curated		TRUE	TRUE
rs78924645	PRSS36	Arntl	bHLH	loss	-5.31485	right lobe of liver	Metabolic	Metabolic	tissue	gtex	Liver	curated		TRUE	TRUE
rs78924645	PRSS36	HES1	bHLH	loss	-4.54929	right lobe of liver	Metabolic	Metabolic	tissue	gtex	Liver	curated		TRUE	TRUE
rs78924645	PRSS36	MAX	bHLH	loss	-4.38437	right lobe of liver	Metabolic	Metabolic	tissue	gtex	Liver	curated		TRUE	TRUE
rs78924645	PRSS36	MYC	bHLH	loss	-3.94779	right lobe of liver	Metabolic	Metabolic	tissue	gtex	Liver	curated		TRUE	TRUE
rs17125924	FERMT2	ETV1	ETS	gain	5.06028	right renal cortex interstitium	Metabolic	Metabolic	tissue	gtex	Kidney - Cortex	curated		FALSE	FALSE
rs17125924	FERMT2	ELF1	ETS	gain	4.29324	right renal cortex interstitium	Metabolic	Metabolic	tissue	gtex	Kidney - Cortex	curated		TRUE	TRUE
rs17125924	FERMT2	ELF3	ETS	gain	3.57442	right renal cortex interstitium	Metabolic	Metabolic	tissue	gtex	Kidney - Cortex	curated		TRUE	TRUE
rs17125924	FERMT2	ETV6	ETS	gain	2.43991	right renal cortex interstitium	Metabolic	Metabolic	tissue	gtex	Kidney - Cortex	curated		TRUE	TRUE
rs35112405	SCARA3	FOXL1	FOX	gain	14.2229	right renal cortex interstitium	Metabolic	Metabolic	tissue	gtex	Kidney - Cortex	curated		FALSE	FALSE
rs440277	NECTIN2	SRY	HMG/SOX	loss	-3.54432	right renal cortex interstitium	Metabolic	Metabolic	tissue	gtex	Kidney - Cortex	curated		FALSE	FALSE
rs11218343	SORL1	DMRTA2	Other	gain	9.03955	right renal cortex interstitium	Metabolic	Metabolic	tissue	gtex	Kidney - Cortex	curated		FALSE	FALSE
rs35112405	SCARA3	Gmeb1	Other	gain	3.49643	right renal cortex interstitium	Metabolic	Metabolic	tissue	gtex	Kidney - Cortex	curated		TRUE	TRUE
rs7341557	EPHX2	LIN54	Other	gain	8.7039	right renal cortex interstitium	Metabolic	Metabolic	tissue	gtex	Kidney - Cortex	curated		TRUE	TRUE
rs7341557	EPHX2	Arid3a	Other	gain	6.76818	right renal cortex interstitium	Metabolic	Metabolic	tissue	gtex	Kidney - Cortex	curated		TRUE	TRUE
rs7341557	EPHX2	TBP	Other	gain	2.32843	right renal cortex interstitium	Metabolic	Metabolic	tissue	gtex	Kidney - Cortex	curated		TRUE	TRUE
rs10255133	PILRA	Hmga1	Other	loss	-5.49374	right renal cortex interstitium	Metabolic	Metabolic	tissue	gtex	Kidney - Cortex	curated		TRUE	TRUE
rs113706587	RASGEF1C	TFAP2E	Other	loss	-15.8187	right renal cortex interstitium	Metabolic	Metabolic	tissue	gtex	Kidney - Cortex	curated		FALSE	FALSE
rs440277	NECTIN2	NFYA	Other	loss	-5.07274	right renal cortex interstitium	Metabolic	Metabolic	tissue	gtex	Kidney - Cortex	curated		TRUE	TRUE
rs440277	NECTIN2	NFYC	Other	loss	-4.82406	right renal cortex interstitium	Metabolic	Metabolic	tissue	gtex	Kidney - Cortex	curated		TRUE	TRUE
rs440277	NECTIN2	NFYB	Other	loss	-2.93827	right renal cortex interstitium	Metabolic	Metabolic	tissue	gtex	Kidney - Cortex	curated		TRUE	TRUE
rs6586028	TSPAN14	Gmeb1	Other	loss	-6.31107	right renal cortex interstitium	Metabolic	Metabolic	tissue	gtex	Kidney - Cortex	curated		TRUE	TRUE
rs7068231	ANK3	GATA1	Other	loss	-6.12855	right renal cortex interstitium	Metabolic	Metabolic	tissue	gtex	Kidney - Cortex	curated		FALSE	FALSE
rs139425456	CBLC	NFIX	SMAD/NF-1	gain	8.10344	right renal cortex interstitium	Metabolic	Metabolic	tissue	gtex	Kidney - Cortex	curated		TRUE	TRUE
rs41290108	NECTIN2	NFIX	SMAD/NF-1	gain	7.46313	right renal cortex interstitium	Metabolic	Metabolic	tissue	gtex	Kidney - Cortex	curated		TRUE	TRUE
rs10406257	BLOC1S3	TWIST1	bHLH	gain	4.58201	right renal cortex interstitium	Metabolic	Metabolic	tissue	gtex	Kidney - Cortex	curated		FALSE	FALSE
rs139425456	CBLC	Hand1::Tcf3	bHLH	gain	6.87036	right renal cortex interstitium	Metabolic	Metabolic	tissue	gtex	Kidney - Cortex	curated		FALSE	FALSE
rs72654437	APOC1	Hand1	bHLH	gain	1.38228	right renal cortex interstitium	Metabolic	Metabolic	tissue	gtex	Kidney - Cortex	curated		FALSE	FALSE
rs10415850	BLOC1S3	ARNT::HIF1A	bHLH	loss	-6.36807	right renal cortex interstitium	Metabolic	Metabolic	tissue	gtex	Kidney - Cortex	curated		TRUE	TRUE
rs113706587	RASGEF1C	ARNT::HIF1A	bHLH	loss	-6.36807	right renal cortex interstitium	Metabolic	Metabolic	tissue	gtex	Kidney - Cortex	curated		TRUE	TRUE
rs12721109	APOC4	ARNT::HIF1A	bHLH	loss	-8.7039	right renal cortex interstitium	Metabolic	Metabolic	tissue	gtex	Kidney - Cortex	curated		TRUE	TRUE
rs35112405	SCARA3	JUN::JUNB	bZIP	gain	5.09484	right renal cortex interstitium	Metabolic	Metabolic	tissue	gtex	Kidney - Cortex	curated		TRUE	TRUE
rs35112405	SCARA3	Atf1	bZIP	gain	2.58196	right renal cortex interstitium	Metabolic	Metabolic	tissue	gtex	Kidney - Cortex	curated		TRUE	TRUE
rs17125924	FERMT2	ETV1	ETS	gain	5.06028	right renal pelvis	Metabolic	Metabolic	tissue	gtex	Kidney - Medulla	curated		TRUE	TRUE
rs17125924	FERMT2	ELF1	ETS	gain	4.29324	right renal pelvis	Metabolic	Metabolic	tissue	gtex	Kidney - Medulla	curated		TRUE	TRUE
rs17125924	FERMT2	ELF3	ETS	gain	3.57442	right renal pelvis	Metabolic	Metabolic	tissue	gtex	Kidney - Medulla	curated		TRUE	TRUE
rs17125924	FERMT2	ETV6	ETS	gain	2.43991	right renal pelvis	Metabolic	Metabolic	tissue	gtex	Kidney - Medulla	curated		TRUE	TRUE
rs35112405	SCARA3	FOXL1	FOX	gain	14.2229	right renal pelvis	Metabolic	Metabolic	tissue	gtex	Kidney - Medulla	curated		TRUE	TRUE
rs62118504	EXOC3L2	Foxn1	FOX	gain	14.354	right renal pelvis	Metabolic	Metabolic	tissue	gtex	Kidney - Medulla	curated		FALSE	FALSE
rs440277	NECTIN2	SRY	HMG/SOX	loss	-3.54432	right renal pelvis	Metabolic	Metabolic	tissue	gtex	Kidney - Medulla	curated		FALSE	FALSE
rs11218343	SORL1	DMRTA2	Other	gain	9.03955	right renal pelvis	Metabolic	Metabolic	tissue	gtex	Kidney - Medulla	curated		FALSE	FALSE
rs35112405	SCARA3	Gmeb1	Other	gain	3.49643	right renal pelvis	Metabolic	Metabolic	tissue	gtex	Kidney - Medulla	curated		TRUE	TRUE
rs7341557	EPHX2	LIN54	Other	gain	8.7039	right renal pelvis	Metabolic	Metabolic	tissue	gtex	Kidney - Medulla	curated		TRUE	TRUE
rs7341557	EPHX2	Arid3a	Other	gain	6.76818	right renal pelvis	Metabolic	Metabolic	tissue	gtex	Kidney - Medulla	curated		TRUE	TRUE
rs7341557	EPHX2	TBP	Other	gain	2.32843	right renal pelvis	Metabolic	Metabolic	tissue	gtex	Kidney - Medulla	curated		TRUE	TRUE
rs10255133	PILRA	Hmga1	Other	loss	-5.49374	right renal pelvis	Metabolic	Metabolic	tissue	gtex	Kidney - Medulla	curated		TRUE	TRUE
rs113706587	RASGEF1C	TFAP2E	Other	loss	-15.8187	right renal pelvis	Metabolic	Metabolic	tissue	gtex	Kidney - Medulla	curated		TRUE	TRUE
rs440277	NECTIN2	NFYA	Other	loss	-5.07274	right renal pelvis	Metabolic	Metabolic	tissue	gtex	Kidney - Medulla	curated		TRUE	TRUE
rs440277	NECTIN2	NFYC	Other	loss	-4.82406	right renal pelvis	Metabolic	Metabolic	tissue	gtex	Kidney - Medulla	curated		TRUE	TRUE
rs440277	NECTIN2	NFYB	Other	loss	-2.93827	right renal pelvis	Metabolic	Metabolic	tissue	gtex	Kidney - Medulla	curated		TRUE	TRUE
rs6586028	TSPAN14	Gmeb1	Other	loss	-6.31107	right renal pelvis	Metabolic	Metabolic	tissue	gtex	Kidney - Medulla	curated		TRUE	TRUE
rs7068231	ANK3	GATA1	Other	loss	-6.12855	right renal pelvis	Metabolic	Metabolic	tissue	gtex	Kidney - Medulla	curated		FALSE	FALSE
rs41290108	NECTIN2	NFIX	SMAD/NF-1	gain	7.46313	right renal pelvis	Metabolic	Metabolic	tissue	gtex	Kidney - Medulla	curated		TRUE	TRUE
rs10406257	BLOC1S3	TWIST1	bHLH	gain	4.58201	right renal pelvis	Metabolic	Metabolic	tissue	gtex	Kidney - Medulla	curated		FALSE	FALSE
rs145639166	CLPTM1	Mlxip	bHLH	gain	11.9647	right renal pelvis	Metabolic	Metabolic	tissue	gtex	Kidney - Medulla	curated		TRUE	TRUE
rs145639166	CLPTM1	BHLHE40	bHLH	gain	8.44285	right renal pelvis	Metabolic	Metabolic	tissue	gtex	Kidney - Medulla	curated		TRUE	TRUE
rs145639166	CLPTM1	ARNT2	bHLH	gain	8.09809	right renal pelvis	Metabolic	Metabolic	tissue	gtex	Kidney - Medulla	curated		TRUE	TRUE
rs145639166	CLPTM1	Arnt	bHLH	gain	6.33985	right renal pelvis	Metabolic	Metabolic	tissue	gtex	Kidney - Medulla	curated		TRUE	TRUE
rs145639166	CLPTM1	MNT	bHLH	gain	5.38967	right renal pelvis	Metabolic	Metabolic	tissue	gtex	Kidney - Medulla	curated		TRUE	TRUE
rs145639166	CLPTM1	HES1	bHLH	gain	4.54929	right renal pelvis	Metabolic	Metabolic	tissue	gtex	Kidney - Medulla	curated		TRUE	TRUE
rs145639166	CLPTM1	MAX	bHLH	gain	4.38437	right renal pelvis	Metabolic	Metabolic	tissue	gtex	Kidney - Medulla	curated		TRUE	TRUE
rs145639166	CLPTM1	Arntl	bHLH	gain	4.29362	right renal pelvis	Metabolic	Metabolic	tissue	gtex	Kidney - Medulla	curated		TRUE	TRUE
rs145639166	CLPTM1	MYC	bHLH	gain	3.94779	right renal pelvis	Metabolic	Metabolic	tissue	gtex	Kidney - Medulla	curated		TRUE	TRUE
rs145639166	CLPTM1	CLOCK	bHLH	gain	2.73284	right renal pelvis	Metabolic	Metabolic	tissue	gtex	Kidney - Medulla	curated		TRUE	TRUE
rs72654437	APOC1	Hand1	bHLH	gain	1.38228	right renal pelvis	Metabolic	Metabolic	tissue	gtex	Kidney - Medulla	curated		FALSE	FALSE
rs10415850	BLOC1S3	ARNT::HIF1A	bHLH	loss	-6.36807	right renal pelvis	Metabolic	Metabolic	tissue	gtex	Kidney - Medulla	curated		TRUE	TRUE
rs113706587	RASGEF1C	ARNT::HIF1A	bHLH	loss	-6.36807	right renal pelvis	Metabolic	Metabolic	tissue	gtex	Kidney - Medulla	curated		TRUE	TRUE
rs12721109	APOC4	ARNT::HIF1A	bHLH	loss	-8.7039	right renal pelvis	Metabolic	Metabolic	tissue	gtex	Kidney - Medulla	curated		TRUE	TRUE
rs145639166	CLPTM1	MXI1	bHLH	loss	-3.73296	right renal pelvis	Metabolic	Metabolic	tissue	gtex	Kidney - Medulla	curated		TRUE	TRUE
rs35112405	SCARA3	JUN::JUNB	bZIP	gain	5.09484	right renal pelvis	Metabolic	Metabolic	tissue	gtex	Kidney - Medulla	curated		TRUE	TRUE
rs35112405	SCARA3	Atf1	bZIP	gain	2.58196	right renal pelvis	Metabolic	Metabolic	tissue	gtex	Kidney - Medulla	curated		TRUE	TRUE
rs35112405	SCARA3	FOXL1	FOX	gain	14.2229	skeletal muscle myoblast	Metabolic	Metabolic	primary_cell	tabula_sapiens	skeletal muscle satellite stem cell	close	6170	FALSE	FALSE
rs35112405	SCARA3	Gmeb1	Other	gain	3.49643	skeletal muscle myoblast	Metabolic	Metabolic	primary_cell	tabula_sapiens	skeletal muscle satellite stem cell	close	6170	FALSE	FALSE
rs6733839	BIN1	Hmga1	Other	gain	7.05609	skeletal muscle myoblast	Metabolic	Metabolic	primary_cell	tabula_sapiens	skeletal muscle satellite stem cell	close	6170	TRUE	TRUE
rs10255133	PILRA	Hmga1	Other	loss	-5.49374	skeletal muscle myoblast	Metabolic	Metabolic	primary_cell	tabula_sapiens	skeletal muscle satellite stem cell	close	6170	TRUE	TRUE
rs113706587	RASGEF1C	TFAP2E	Other	loss	-15.8187	skeletal muscle myoblast	Metabolic	Metabolic	primary_cell	tabula_sapiens	skeletal muscle satellite stem cell	close	6170	FALSE	FALSE
rs61679753	TOMM40	DMRTA2	Other	loss	-7.01207	skeletal muscle myoblast	Metabolic	Metabolic	primary_cell	tabula_sapiens	skeletal muscle satellite stem cell	close	6170	FALSE	FALSE
rs76856627	CLASRP	DMRT3	Other	loss	-2.66842	skeletal muscle myoblast	Metabolic	Metabolic	primary_cell	tabula_sapiens	skeletal muscle satellite stem cell	close	6170	FALSE	FALSE
rs12590654	SLC24A4	Nfat5	RHR/NFAT	gain	4.88205	skeletal muscle myoblast	Metabolic	Metabolic	primary_cell	tabula_sapiens	skeletal muscle satellite stem cell	close	6170	TRUE	TRUE
rs12590654	SLC24A4	Nfatc1	RHR/NFAT	gain	4.66653	skeletal muscle myoblast	Metabolic	Metabolic	primary_cell	tabula_sapiens	skeletal muscle satellite stem cell	close	6170	FALSE	FALSE
rs10406257	BLOC1S3	TWIST1	bHLH	gain	4.58201	skeletal muscle myoblast	Metabolic	Metabolic	primary_cell	tabula_sapiens	skeletal muscle satellite stem cell	close	6170	FALSE	FALSE
rs72654437	APOC1	Hand1	bHLH	gain	1.38228	skeletal muscle myoblast	Metabolic	Metabolic	primary_cell	tabula_sapiens	skeletal muscle satellite stem cell	close	6170	FALSE	FALSE
rs10415850	BLOC1S3	ARNT::HIF1A	bHLH	loss	-6.36807	skeletal muscle myoblast	Metabolic	Metabolic	primary_cell	tabula_sapiens	skeletal muscle satellite stem cell	close	6170	FALSE	FALSE
rs113706587	RASGEF1C	ARNT::HIF1A	bHLH	loss	-6.36807	skeletal muscle myoblast	Metabolic	Metabolic	primary_cell	tabula_sapiens	skeletal muscle satellite stem cell	close	6170	FALSE	FALSE
rs12721109	APOC4	ARNT::HIF1A	bHLH	loss	-8.7039	skeletal muscle myoblast	Metabolic	Metabolic	primary_cell	tabula_sapiens	skeletal muscle satellite stem cell	close	6170	FALSE	FALSE
rs35112405	SCARA3	JUN::JUNB	bZIP	gain	5.09484	skeletal muscle myoblast	Metabolic	Metabolic	primary_cell	tabula_sapiens	skeletal muscle satellite stem cell	close	6170	TRUE	TRUE
rs35112405	SCARA3	Atf1	bZIP	gain	2.58196	skeletal muscle myoblast	Metabolic	Metabolic	primary_cell	tabula_sapiens	skeletal muscle satellite stem cell	close	6170	FALSE	FALSE
rs1140239	DOC2A	TFDP1	FOX	gain	4.23901	skeletal muscle satellite cell	Metabolic	Metabolic	primary_cell	tabula_sapiens	skeletal muscle satellite stem cell	close	6170	FALSE	FALSE
rs1140239	DOC2A	E2F6	FOX	gain	3.65914	skeletal muscle satellite cell	Metabolic	Metabolic	primary_cell	tabula_sapiens	skeletal muscle satellite stem cell	close	6170	FALSE	FALSE
rs10792832	EED	Foxn1	FOX	loss	-14.354	skeletal muscle satellite cell	Metabolic	Metabolic	primary_cell	tabula_sapiens	skeletal muscle satellite stem cell	close	6170	FALSE	FALSE
rs440277	NECTIN2	SRY	HMG/SOX	loss	-3.54432	skeletal muscle satellite cell	Metabolic	Metabolic	primary_cell	tabula_sapiens	skeletal muscle satellite stem cell	close	6170	FALSE	FALSE
rs8100197	BCL3	SOX4	HMG/SOX	loss	-7.39135	skeletal muscle satellite cell	Metabolic	Metabolic	primary_cell	tabula_sapiens	skeletal muscle satellite stem cell	close	6170	TRUE	TRUE
rs8100197	BCL3	SRY	HMG/SOX	loss	-3.54432	skeletal muscle satellite cell	Metabolic	Metabolic	primary_cell	tabula_sapiens	skeletal muscle satellite stem cell	close	6170	FALSE	FALSE
rs8100197	BCL3	SOX15	HMG/SOX	loss	-3.41869	skeletal muscle satellite cell	Metabolic	Metabolic	primary_cell	tabula_sapiens	skeletal muscle satellite stem cell	close	6170	FALSE	FALSE
rs10255133	PILRA	Hmga1	Other	loss	-5.49374	skeletal muscle satellite cell	Metabolic	Metabolic	primary_cell	tabula_sapiens	skeletal muscle satellite stem cell	close	6170	TRUE	TRUE
rs440277	NECTIN2	NFYA	Other	loss	-5.07274	skeletal muscle satellite cell	Metabolic	Metabolic	primary_cell	tabula_sapiens	skeletal muscle satellite stem cell	close	6170	FALSE	FALSE
rs440277	NECTIN2	NFYC	Other	loss	-4.82406	skeletal muscle satellite cell	Metabolic	Metabolic	primary_cell	tabula_sapiens	skeletal muscle satellite stem cell	close	6170	TRUE	TRUE
rs440277	NECTIN2	NFYB	Other	loss	-2.93827	skeletal muscle satellite cell	Metabolic	Metabolic	primary_cell	tabula_sapiens	skeletal muscle satellite stem cell	close	6170	FALSE	FALSE
rs76856627	CLASRP	DMRT3	Other	loss	-2.66842	skeletal muscle satellite cell	Metabolic	Metabolic	primary_cell	tabula_sapiens	skeletal muscle satellite stem cell	close	6170	FALSE	FALSE
rs12590654	SLC24A4	Nfat5	RHR/NFAT	gain	4.88205	skeletal muscle satellite cell	Metabolic	Metabolic	primary_cell	tabula_sapiens	skeletal muscle satellite stem cell	close	6170	TRUE	TRUE
rs12590654	SLC24A4	Nfatc1	RHR/NFAT	gain	4.66653	skeletal muscle satellite cell	Metabolic	Metabolic	primary_cell	tabula_sapiens	skeletal muscle satellite stem cell	close	6170	FALSE	FALSE
rs10406257	BLOC1S3	TWIST1	bHLH	gain	4.58201	skeletal muscle satellite cell	Metabolic	Metabolic	primary_cell	tabula_sapiens	skeletal muscle satellite stem cell	close	6170	FALSE	FALSE
rs72654437	APOC1	Hand1	bHLH	gain	1.38228	skeletal muscle satellite cell	Metabolic	Metabolic	primary_cell	tabula_sapiens	skeletal muscle satellite stem cell	close	6170	FALSE	FALSE
rs10415850	BLOC1S3	ARNT::HIF1A	bHLH	loss	-6.36807	skeletal muscle satellite cell	Metabolic	Metabolic	primary_cell	tabula_sapiens	skeletal muscle satellite stem cell	close	6170	FALSE	FALSE
rs12721109	APOC4	ARNT::HIF1A	bHLH	loss	-8.7039	skeletal muscle satellite cell	Metabolic	Metabolic	primary_cell	tabula_sapiens	skeletal muscle satellite stem cell	close	6170	FALSE	FALSE
rs74607435	BCL3	FOXA2	FOX	gain	3.65417	skeletal muscle tissue	Metabolic	Metabolic	tissue	gtex	Muscle - Skeletal	curated		FALSE	FALSE
rs74607435	BCL3	FOXA1	FOX	gain	3.59616	skeletal muscle tissue	Metabolic	Metabolic	tissue	gtex	Muscle - Skeletal	curated		FALSE	FALSE
rs74607435	BCL3	FOXF2	FOX	gain	1.48187	skeletal muscle tissue	Metabolic	Metabolic	tissue	gtex	Muscle - Skeletal	curated		FALSE	FALSE
rs16979372	CEACAM16	Foxj2	FOX	loss	-10.6508	skeletal muscle tissue	Metabolic	Metabolic	tissue	gtex	Muscle - Skeletal	curated		TRUE	TRUE
rs16979372	CEACAM16	FOXF2	FOX	loss	-6.76818	skeletal muscle tissue	Metabolic	Metabolic	tissue	gtex	Muscle - Skeletal	curated		FALSE	FALSE
rs16979372	CEACAM16	FOXO4	FOX	loss	-5.20063	skeletal muscle tissue	Metabolic	Metabolic	tissue	gtex	Muscle - Skeletal	curated		TRUE	TRUE
rs16979372	CEACAM16	FOXK1	FOX	loss	-4.74553	skeletal muscle tissue	Metabolic	Metabolic	tissue	gtex	Muscle - Skeletal	curated		TRUE	TRUE
rs16979372	CEACAM16	Foxo1	FOX	loss	-3.89831	skeletal muscle tissue	Metabolic	Metabolic	tissue	gtex	Muscle - Skeletal	curated		TRUE	TRUE
rs16979372	CEACAM16	FOXP4	FOX	loss	-3.88206	skeletal muscle tissue	Metabolic	Metabolic	tissue	gtex	Muscle - Skeletal	curated		TRUE	TRUE
rs16979372	CEACAM16	FOXP1	FOX	loss	-3.6864	skeletal muscle tissue	Metabolic	Metabolic	tissue	gtex	Muscle - Skeletal	curated		TRUE	TRUE
rs16979372	CEACAM16	FOXK2	FOX	loss	-3.47795	skeletal muscle tissue	Metabolic	Metabolic	tissue	gtex	Muscle - Skeletal	curated		TRUE	TRUE
rs16979372	CEACAM16	FOXA3	FOX	loss	-3.47233	skeletal muscle tissue	Metabolic	Metabolic	tissue	gtex	Muscle - Skeletal	curated		FALSE	FALSE
rs74607435	BCL3	FOXH1	FOX	loss	-5.04096	skeletal muscle tissue	Metabolic	Metabolic	tissue	gtex	Muscle - Skeletal	curated		FALSE	FALSE
rs137945009	INPP5D	DMRTA2	Other	gain	6.20083	skeletal muscle tissue	Metabolic	Metabolic	tissue	gtex	Muscle - Skeletal	curated		FALSE	FALSE
rs7341557	EPHX2	LIN54	Other	gain	8.7039	skeletal muscle tissue	Metabolic	Metabolic	tissue	gtex	Muscle - Skeletal	curated		TRUE	TRUE
rs7341557	EPHX2	Arid3a	Other	gain	6.76818	skeletal muscle tissue	Metabolic	Metabolic	tissue	gtex	Muscle - Skeletal	curated		TRUE	TRUE
rs7341557	EPHX2	TBP	Other	gain	2.32843	skeletal muscle tissue	Metabolic	Metabolic	tissue	gtex	Muscle - Skeletal	curated		TRUE	TRUE
rs10255133	PILRA	Hmga1	Other	loss	-5.49374	skeletal muscle tissue	Metabolic	Metabolic	tissue	gtex	Muscle - Skeletal	curated		TRUE	TRUE
rs113706587	RASGEF1C	TFAP2E	Other	loss	-15.8187	skeletal muscle tissue	Metabolic	Metabolic	tissue	gtex	Muscle - Skeletal	curated		FALSE	FALSE
rs7068231	ANK3	GATA1	Other	loss	-6.12855	skeletal muscle tissue	Metabolic	Metabolic	tissue	gtex	Muscle - Skeletal	curated		FALSE	FALSE
rs76856627	CLASRP	DMRT3	Other	loss	-2.66842	skeletal muscle tissue	Metabolic	Metabolic	tissue	gtex	Muscle - Skeletal	curated		FALSE	FALSE
rs12151021	ABCA7	NFIX	SMAD/NF-1	loss	-5.09596	skeletal muscle tissue	Metabolic	Metabolic	tissue	gtex	Muscle - Skeletal	curated		TRUE	TRUE
rs10406257	BLOC1S3	TWIST1	bHLH	gain	4.58201	skeletal muscle tissue	Metabolic	Metabolic	tissue	gtex	Muscle - Skeletal	curated		FALSE	FALSE
rs137945009	INPP5D	MYF6	bHLH	gain	7.87857	skeletal muscle tissue	Metabolic	Metabolic	tissue	gtex	Muscle - Skeletal	curated		TRUE	TRUE
rs72654437	APOC1	Hand1	bHLH	gain	1.38228	skeletal muscle tissue	Metabolic	Metabolic	tissue	gtex	Muscle - Skeletal	curated		FALSE	FALSE
rs78924645	PRSS36	MXI1	bHLH	gain	3.73296	skeletal muscle tissue	Metabolic	Metabolic	tissue	gtex	Muscle - Skeletal	curated		TRUE	TRUE
rs113706587	RASGEF1C	ARNT::HIF1A	bHLH	loss	-6.36807	skeletal muscle tissue	Metabolic	Metabolic	tissue	gtex	Muscle - Skeletal	curated		TRUE	TRUE
rs12721109	APOC4	ARNT::HIF1A	bHLH	loss	-8.7039	skeletal muscle tissue	Metabolic	Metabolic	tissue	gtex	Muscle - Skeletal	curated		TRUE	TRUE
rs150820726	CEACAM16	MXI1	bHLH	loss	-14.771	skeletal muscle tissue	Metabolic	Metabolic	tissue	gtex	Muscle - Skeletal	curated		TRUE	TRUE
rs56407236	PRDM7	HAND2	bHLH	loss	-8.74124	skeletal muscle tissue	Metabolic	Metabolic	tissue	gtex	Muscle - Skeletal	curated		FALSE	FALSE
rs56407236	PRDM7	NEUROD1	bHLH	loss	-7.51473	skeletal muscle tissue	Metabolic	Metabolic	tissue	gtex	Muscle - Skeletal	curated		FALSE	FALSE
rs61762319	MME	HAND2	bHLH	loss	-9.6245	skeletal muscle tissue	Metabolic	Metabolic	tissue	gtex	Muscle - Skeletal	curated		FALSE	FALSE
rs78924645	PRSS36	HEY1	bHLH	loss	-13.7049	skeletal muscle tissue	Metabolic	Metabolic	tissue	gtex	Muscle - Skeletal	curated		TRUE	TRUE
rs78924645	PRSS36	ARNT2	bHLH	loss	-8.09809	skeletal muscle tissue	Metabolic	Metabolic	tissue	gtex	Muscle - Skeletal	curated		TRUE	TRUE
rs78924645	PRSS36	Arnt	bHLH	loss	-6.33985	skeletal muscle tissue	Metabolic	Metabolic	tissue	gtex	Muscle - Skeletal	curated		TRUE	TRUE
rs78924645	PRSS36	MNT	bHLH	loss	-5.38967	skeletal muscle tissue	Metabolic	Metabolic	tissue	gtex	Muscle - Skeletal	curated		TRUE	TRUE
rs78924645	PRSS36	Arntl	bHLH	loss	-5.31485	skeletal muscle tissue	Metabolic	Metabolic	tissue	gtex	Muscle - Skeletal	curated		TRUE	TRUE
rs78924645	PRSS36	HES1	bHLH	loss	-4.54929	skeletal muscle tissue	Metabolic	Metabolic	tissue	gtex	Muscle - Skeletal	curated		TRUE	TRUE
rs78924645	PRSS36	MAX	bHLH	loss	-4.38437	skeletal muscle tissue	Metabolic	Metabolic	tissue	gtex	Muscle - Skeletal	curated		TRUE	TRUE
rs78924645	PRSS36	MYC	bHLH	loss	-3.94779	skeletal muscle tissue	Metabolic	Metabolic	tissue	gtex	Muscle - Skeletal	curated		TRUE	TRUE
rs346773	EXOC3L2	FOXL1	FOX	gain	3.52156	smooth muscle cell	Metabolic	Metabolic	in_vitro_differentiated_cells	tabula_sapiens	smooth muscle cell	exact	18425	FALSE	FALSE
rs346773	EXOC3L2	FOXC1	FOX	gain	3.48418	smooth muscle cell	Metabolic	Metabolic	in_vitro_differentiated_cells	tabula_sapiens	smooth muscle cell	exact	18425	FALSE	FALSE
rs346773	EXOC3L2	Foxj3	FOX	gain	2.1933	smooth muscle cell	Metabolic	Metabolic	in_vitro_differentiated_cells	tabula_sapiens	smooth muscle cell	exact	18425	TRUE	TRUE
rs440277	NECTIN2	SRY	HMG/SOX	loss	-3.54432	smooth muscle cell	Metabolic	Metabolic	in_vitro_differentiated_cells	tabula_sapiens	smooth muscle cell	exact	18425	FALSE	FALSE
rs440277	NECTIN2	NFYA	Other	loss	-5.07274	smooth muscle cell	Metabolic	Metabolic	in_vitro_differentiated_cells	tabula_sapiens	smooth muscle cell	exact	18425	FALSE	FALSE
rs440277	NECTIN2	NFYC	Other	loss	-4.82406	smooth muscle cell	Metabolic	Metabolic	in_vitro_differentiated_cells	tabula_sapiens	smooth muscle cell	exact	18425	TRUE	TRUE
rs440277	NECTIN2	NFYB	Other	loss	-2.93827	smooth muscle cell	Metabolic	Metabolic	in_vitro_differentiated_cells	tabula_sapiens	smooth muscle cell	exact	18425	TRUE	TRUE
rs61679753	TOMM40	DMRTA2	Other	loss	-7.01207	smooth muscle cell	Metabolic	Metabolic	in_vitro_differentiated_cells	tabula_sapiens	smooth muscle cell	exact	18425	FALSE	FALSE
rs7068231	ANK3	GATA1	Other	loss	-6.12855	smooth muscle cell	Metabolic	Metabolic	in_vitro_differentiated_cells	tabula_sapiens	smooth muscle cell	exact	18425	FALSE	FALSE
rs76856627	CLASRP	DMRT3	Other	loss	-2.66842	smooth muscle cell	Metabolic	Metabolic	in_vitro_differentiated_cells	tabula_sapiens	smooth muscle cell	exact	18425	FALSE	FALSE
rs41290108	NECTIN2	NFIX	SMAD/NF-1	gain	7.46313	smooth muscle cell	Metabolic	Metabolic	in_vitro_differentiated_cells	tabula_sapiens	smooth muscle cell	exact	18425	TRUE	TRUE
rs10406257	BLOC1S3	TWIST1	bHLH	gain	4.58201	smooth muscle cell	Metabolic	Metabolic	in_vitro_differentiated_cells	tabula_sapiens	smooth muscle cell	exact	18425	FALSE	FALSE
rs72654437	APOC1	Hand1	bHLH	gain	1.38228	smooth muscle cell	Metabolic	Metabolic	in_vitro_differentiated_cells	tabula_sapiens	smooth muscle cell	exact	18425	FALSE	FALSE
rs10415850	BLOC1S3	ARNT::HIF1A	bHLH	loss	-6.36807	smooth muscle cell	Metabolic	Metabolic	in_vitro_differentiated_cells	tabula_sapiens	smooth muscle cell	exact	18425	TRUE	TRUE
rs1140239	DOC2A	TFDP1	FOX	gain	4.23901	smooth muscle cell of bladder	Metabolic	Metabolic	primary_cell	tabula_sapiens	smooth muscle cell	close	18425	FALSE	FALSE
rs1140239	DOC2A	E2F6	FOX	gain	3.65914	smooth muscle cell of bladder	Metabolic	Metabolic	primary_cell	tabula_sapiens	smooth muscle cell	close	18425	FALSE	FALSE
rs440277	NECTIN2	SRY	HMG/SOX	loss	-3.54432	smooth muscle cell of bladder	Metabolic	Metabolic	primary_cell	tabula_sapiens	smooth muscle cell	close	18425	FALSE	FALSE
rs8100197	BCL3	SOX4	HMG/SOX	loss	-7.39135	smooth muscle cell of bladder	Metabolic	Metabolic	primary_cell	tabula_sapiens	smooth muscle cell	close	18425	TRUE	TRUE
rs8100197	BCL3	SRY	HMG/SOX	loss	-3.54432	smooth muscle cell of bladder	Metabolic	Metabolic	primary_cell	tabula_sapiens	smooth muscle cell	close	18425	FALSE	FALSE
rs8100197	BCL3	SOX15	HMG/SOX	loss	-3.41869	smooth muscle cell of bladder	Metabolic	Metabolic	primary_cell	tabula_sapiens	smooth muscle cell	close	18425	FALSE	FALSE
rs55986679	EPHX2	GATA2	Other	gain	5.04146	smooth muscle cell of bladder	Metabolic	Metabolic	primary_cell	tabula_sapiens	smooth muscle cell	close	18425	FALSE	FALSE
rs55986679	EPHX2	Gata3	Other	gain	4.4932	smooth muscle cell of bladder	Metabolic	Metabolic	primary_cell	tabula_sapiens	smooth muscle cell	close	18425	FALSE	FALSE
rs10255133	PILRA	Hmga1	Other	loss	-5.49374	smooth muscle cell of bladder	Metabolic	Metabolic	primary_cell	tabula_sapiens	smooth muscle cell	close	18425	FALSE	FALSE
rs440277	NECTIN2	NFYA	Other	loss	-5.07274	smooth muscle cell of bladder	Metabolic	Metabolic	primary_cell	tabula_sapiens	smooth muscle cell	close	18425	FALSE	FALSE
rs440277	NECTIN2	NFYC	Other	loss	-4.82406	smooth muscle cell of bladder	Metabolic	Metabolic	primary_cell	tabula_sapiens	smooth muscle cell	close	18425	TRUE	TRUE
rs440277	NECTIN2	NFYB	Other	loss	-2.93827	smooth muscle cell of bladder	Metabolic	Metabolic	primary_cell	tabula_sapiens	smooth muscle cell	close	18425	TRUE	TRUE
rs76856627	CLASRP	DMRT3	Other	loss	-2.66842	smooth muscle cell of bladder	Metabolic	Metabolic	primary_cell	tabula_sapiens	smooth muscle cell	close	18425	FALSE	FALSE
rs12590654	SLC24A4	Nfat5	RHR/NFAT	gain	4.88205	smooth muscle cell of bladder	Metabolic	Metabolic	primary_cell	tabula_sapiens	smooth muscle cell	close	18425	TRUE	TRUE
rs12590654	SLC24A4	Nfatc1	RHR/NFAT	gain	4.66653	smooth muscle cell of bladder	Metabolic	Metabolic	primary_cell	tabula_sapiens	smooth muscle cell	close	18425	FALSE	FALSE
rs138235833	APOC1	RELB	RHR/NFAT	gain	5.25926	smooth muscle cell of bladder	Metabolic	Metabolic	primary_cell	tabula_sapiens	smooth muscle cell	close	18425	FALSE	FALSE
rs41290108	NECTIN2	NFIX	SMAD/NF-1	gain	7.46313	smooth muscle cell of bladder	Metabolic	Metabolic	primary_cell	tabula_sapiens	smooth muscle cell	close	18425	TRUE	TRUE
rs73223431	PTK2B	TBR1	T-Box	loss	-17.0747	smooth muscle cell of bladder	Metabolic	Metabolic	primary_cell	tabula_sapiens	smooth muscle cell	close	18425	FALSE	FALSE
rs73223431	PTK2B	TBX2	T-Box	loss	-6.92113	smooth muscle cell of bladder	Metabolic	Metabolic	primary_cell	tabula_sapiens	smooth muscle cell	close	18425	FALSE	FALSE
rs10406257	BLOC1S3	TWIST1	bHLH	gain	4.58201	smooth muscle cell of bladder	Metabolic	Metabolic	primary_cell	tabula_sapiens	smooth muscle cell	close	18425	FALSE	FALSE
rs55986679	EPHX2	MYOD1	bHLH	gain	2.31537	smooth muscle cell of bladder	Metabolic	Metabolic	primary_cell	tabula_sapiens	smooth muscle cell	close	18425	FALSE	FALSE
rs55986679	EPHX2	HES6	bHLH	gain	1.40074	smooth muscle cell of bladder	Metabolic	Metabolic	primary_cell	tabula_sapiens	smooth muscle cell	close	18425	FALSE	FALSE
rs72654437	APOC1	Hand1	bHLH	gain	1.38228	smooth muscle cell of bladder	Metabolic	Metabolic	primary_cell	tabula_sapiens	smooth muscle cell	close	18425	FALSE	FALSE
rs10415850	BLOC1S3	ARNT::HIF1A	bHLH	loss	-6.36807	smooth muscle cell of bladder	Metabolic	Metabolic	primary_cell	tabula_sapiens	smooth muscle cell	close	18425	TRUE	TRUE
rs12721109	APOC4	ARNT::HIF1A	bHLH	loss	-8.7039	smooth muscle cell of bladder	Metabolic	Metabolic	primary_cell	tabula_sapiens	smooth muscle cell	close	18425	TRUE	TRUE
rs1140239	DOC2A	TFDP1	FOX	gain	4.23901	smooth muscle cell of the coronary artery	Metabolic	Metabolic	primary_cell	tabula_sapiens	blood vessel smooth muscle cell	close	6642	TRUE	TRUE
rs1140239	DOC2A	E2F6	FOX	gain	3.65914	smooth muscle cell of the coronary artery	Metabolic	Metabolic	primary_cell	tabula_sapiens	blood vessel smooth muscle cell	close	6642	FALSE	FALSE
rs8100197	BCL3	SOX4	HMG/SOX	loss	-7.39135	smooth muscle cell of the coronary artery	Metabolic	Metabolic	primary_cell	tabula_sapiens	blood vessel smooth muscle cell	close	6642	TRUE	TRUE
rs8100197	BCL3	SRY	HMG/SOX	loss	-3.54432	smooth muscle cell of the coronary artery	Metabolic	Metabolic	primary_cell	tabula_sapiens	blood vessel smooth muscle cell	close	6642	FALSE	FALSE
rs8100197	BCL3	SOX15	HMG/SOX	loss	-3.41869	smooth muscle cell of the coronary artery	Metabolic	Metabolic	primary_cell	tabula_sapiens	blood vessel smooth muscle cell	close	6642	FALSE	FALSE
rs55986679	EPHX2	GATA2	Other	gain	5.04146	smooth muscle cell of the coronary artery	Metabolic	Metabolic	primary_cell	tabula_sapiens	blood vessel smooth muscle cell	close	6642	FALSE	FALSE
rs55986679	EPHX2	Gata3	Other	gain	4.4932	smooth muscle cell of the coronary artery	Metabolic	Metabolic	primary_cell	tabula_sapiens	blood vessel smooth muscle cell	close	6642	FALSE	FALSE
rs10255133	PILRA	Hmga1	Other	loss	-5.49374	smooth muscle cell of the coronary artery	Metabolic	Metabolic	primary_cell	tabula_sapiens	blood vessel smooth muscle cell	close	6642	TRUE	TRUE
rs76856627	CLASRP	DMRT3	Other	loss	-2.66842	smooth muscle cell of the coronary artery	Metabolic	Metabolic	primary_cell	tabula_sapiens	blood vessel smooth muscle cell	close	6642	FALSE	FALSE
rs12590654	SLC24A4	Nfat5	RHR/NFAT	gain	4.88205	smooth muscle cell of the coronary artery	Metabolic	Metabolic	primary_cell	tabula_sapiens	blood vessel smooth muscle cell	close	6642	TRUE	TRUE
rs12590654	SLC24A4	Nfatc1	RHR/NFAT	gain	4.66653	smooth muscle cell of the coronary artery	Metabolic	Metabolic	primary_cell	tabula_sapiens	blood vessel smooth muscle cell	close	6642	FALSE	FALSE
rs138235833	APOC1	RELB	RHR/NFAT	gain	5.25926	smooth muscle cell of the coronary artery	Metabolic	Metabolic	primary_cell	tabula_sapiens	blood vessel smooth muscle cell	close	6642	TRUE	TRUE
rs41290108	NECTIN2	NFIX	SMAD/NF-1	gain	7.46313	smooth muscle cell of the coronary artery	Metabolic	Metabolic	primary_cell	tabula_sapiens	blood vessel smooth muscle cell	close	6642	TRUE	TRUE
rs73223431	PTK2B	TBR1	T-Box	loss	-17.0747	smooth muscle cell of the coronary artery	Metabolic	Metabolic	primary_cell	tabula_sapiens	blood vessel smooth muscle cell	close	6642	FALSE	FALSE
rs73223431	PTK2B	TBX2	T-Box	loss	-6.92113	smooth muscle cell of the coronary artery	Metabolic	Metabolic	primary_cell	tabula_sapiens	blood vessel smooth muscle cell	close	6642	FALSE	FALSE
rs10406257	BLOC1S3	TWIST1	bHLH	gain	4.58201	smooth muscle cell of the coronary artery	Metabolic	Metabolic	primary_cell	tabula_sapiens	blood vessel smooth muscle cell	close	6642	FALSE	FALSE
rs55986679	EPHX2	MYOD1	bHLH	gain	2.31537	smooth muscle cell of the coronary artery	Metabolic	Metabolic	primary_cell	tabula_sapiens	blood vessel smooth muscle cell	close	6642	FALSE	FALSE
rs55986679	EPHX2	HES6	bHLH	gain	1.40074	smooth muscle cell of the coronary artery	Metabolic	Metabolic	primary_cell	tabula_sapiens	blood vessel smooth muscle cell	close	6642	FALSE	FALSE
rs72654437	APOC1	Hand1	bHLH	gain	1.38228	smooth muscle cell of the coronary artery	Metabolic	Metabolic	primary_cell	tabula_sapiens	blood vessel smooth muscle cell	close	6642	FALSE	FALSE
rs12721109	APOC4	ARNT::HIF1A	bHLH	loss	-8.7039	smooth muscle cell of the coronary artery	Metabolic	Metabolic	primary_cell	tabula_sapiens	blood vessel smooth muscle cell	close	6642	TRUE	TRUE
rs1140239	DOC2A	TFDP1	FOX	gain	4.23901	smooth muscle cell of the pulmonary artery	Metabolic	Metabolic	primary_cell	tabula_sapiens	blood vessel smooth muscle cell	close	6642	TRUE	TRUE
rs1140239	DOC2A	E2F6	FOX	gain	3.65914	smooth muscle cell of the pulmonary artery	Metabolic	Metabolic	primary_cell	tabula_sapiens	blood vessel smooth muscle cell	close	6642	FALSE	FALSE
rs8100197	BCL3	SOX4	HMG/SOX	loss	-7.39135	smooth muscle cell of the pulmonary artery	Metabolic	Metabolic	primary_cell	tabula_sapiens	blood vessel smooth muscle cell	close	6642	TRUE	TRUE
rs8100197	BCL3	SRY	HMG/SOX	loss	-3.54432	smooth muscle cell of the pulmonary artery	Metabolic	Metabolic	primary_cell	tabula_sapiens	blood vessel smooth muscle cell	close	6642	FALSE	FALSE
rs8100197	BCL3	SOX15	HMG/SOX	loss	-3.41869	smooth muscle cell of the pulmonary artery	Metabolic	Metabolic	primary_cell	tabula_sapiens	blood vessel smooth muscle cell	close	6642	FALSE	FALSE
rs55986679	EPHX2	GATA2	Other	gain	5.04146	smooth muscle cell of the pulmonary artery	Metabolic	Metabolic	primary_cell	tabula_sapiens	blood vessel smooth muscle cell	close	6642	FALSE	FALSE
rs55986679	EPHX2	Gata3	Other	gain	4.4932	smooth muscle cell of the pulmonary artery	Metabolic	Metabolic	primary_cell	tabula_sapiens	blood vessel smooth muscle cell	close	6642	FALSE	FALSE
rs10255133	PILRA	Hmga1	Other	loss	-5.49374	smooth muscle cell of the pulmonary artery	Metabolic	Metabolic	primary_cell	tabula_sapiens	blood vessel smooth muscle cell	close	6642	TRUE	TRUE
rs76856627	CLASRP	DMRT3	Other	loss	-2.66842	smooth muscle cell of the pulmonary artery	Metabolic	Metabolic	primary_cell	tabula_sapiens	blood vessel smooth muscle cell	close	6642	FALSE	FALSE
rs12590654	SLC24A4	Nfat5	RHR/NFAT	gain	4.88205	smooth muscle cell of the pulmonary artery	Metabolic	Metabolic	primary_cell	tabula_sapiens	blood vessel smooth muscle cell	close	6642	TRUE	TRUE
rs12590654	SLC24A4	Nfatc1	RHR/NFAT	gain	4.66653	smooth muscle cell of the pulmonary artery	Metabolic	Metabolic	primary_cell	tabula_sapiens	blood vessel smooth muscle cell	close	6642	FALSE	FALSE
rs138235833	APOC1	RELB	RHR/NFAT	gain	5.25926	smooth muscle cell of the pulmonary artery	Metabolic	Metabolic	primary_cell	tabula_sapiens	blood vessel smooth muscle cell	close	6642	TRUE	TRUE
rs41290108	NECTIN2	NFIX	SMAD/NF-1	gain	7.46313	smooth muscle cell of the pulmonary artery	Metabolic	Metabolic	primary_cell	tabula_sapiens	blood vessel smooth muscle cell	close	6642	TRUE	TRUE
rs73223431	PTK2B	TBR1	T-Box	loss	-17.0747	smooth muscle cell of the pulmonary artery	Metabolic	Metabolic	primary_cell	tabula_sapiens	blood vessel smooth muscle cell	close	6642	FALSE	FALSE
rs73223431	PTK2B	TBX2	T-Box	loss	-6.92113	smooth muscle cell of the pulmonary artery	Metabolic	Metabolic	primary_cell	tabula_sapiens	blood vessel smooth muscle cell	close	6642	FALSE	FALSE
rs10406257	BLOC1S3	TWIST1	bHLH	gain	4.58201	smooth muscle cell of the pulmonary artery	Metabolic	Metabolic	primary_cell	tabula_sapiens	blood vessel smooth muscle cell	close	6642	FALSE	FALSE
rs55986679	EPHX2	MYOD1	bHLH	gain	2.31537	smooth muscle cell of the pulmonary artery	Metabolic	Metabolic	primary_cell	tabula_sapiens	blood vessel smooth muscle cell	close	6642	FALSE	FALSE
rs55986679	EPHX2	HES6	bHLH	gain	1.40074	smooth muscle cell of the pulmonary artery	Metabolic	Metabolic	primary_cell	tabula_sapiens	blood vessel smooth muscle cell	close	6642	FALSE	FALSE
rs72654437	APOC1	Hand1	bHLH	gain	1.38228	smooth muscle cell of the pulmonary artery	Metabolic	Metabolic	primary_cell	tabula_sapiens	blood vessel smooth muscle cell	close	6642	FALSE	FALSE
rs10415850	BLOC1S3	ARNT::HIF1A	bHLH	loss	-6.36807	smooth muscle cell of the pulmonary artery	Metabolic	Metabolic	primary_cell	tabula_sapiens	blood vessel smooth muscle cell	close	6642	TRUE	TRUE
rs12721109	APOC4	ARNT::HIF1A	bHLH	loss	-8.7039	smooth muscle cell of the pulmonary artery	Metabolic	Metabolic	primary_cell	tabula_sapiens	blood vessel smooth muscle cell	close	6642	TRUE	TRUE
rs1140239	DOC2A	TFDP1	FOX	gain	4.23901	smooth muscle cell of the umbilical artery	Metabolic	Metabolic	primary_cell	tabula_sapiens	blood vessel smooth muscle cell	close	6642	TRUE	TRUE
rs1140239	DOC2A	E2F6	FOX	gain	3.65914	smooth muscle cell of the umbilical artery	Metabolic	Metabolic	primary_cell	tabula_sapiens	blood vessel smooth muscle cell	close	6642	FALSE	FALSE
rs346773	EXOC3L2	FOXL1	FOX	gain	3.52156	smooth muscle cell of the umbilical artery	Metabolic	Metabolic	primary_cell	tabula_sapiens	blood vessel smooth muscle cell	close	6642	FALSE	FALSE
rs346773	EXOC3L2	FOXC1	FOX	gain	3.48418	smooth muscle cell of the umbilical artery	Metabolic	Metabolic	primary_cell	tabula_sapiens	blood vessel smooth muscle cell	close	6642	FALSE	FALSE
rs346773	EXOC3L2	Foxj3	FOX	gain	2.1933	smooth muscle cell of the umbilical artery	Metabolic	Metabolic	primary_cell	tabula_sapiens	blood vessel smooth muscle cell	close	6642	TRUE	TRUE
rs8100197	BCL3	SOX4	HMG/SOX	loss	-7.39135	smooth muscle cell of the umbilical artery	Metabolic	Metabolic	primary_cell	tabula_sapiens	blood vessel smooth muscle cell	close	6642	TRUE	TRUE
rs8100197	BCL3	SRY	HMG/SOX	loss	-3.54432	smooth muscle cell of the umbilical artery	Metabolic	Metabolic	primary_cell	tabula_sapiens	blood vessel smooth muscle cell	close	6642	FALSE	FALSE
rs8100197	BCL3	SOX15	HMG/SOX	loss	-3.41869	smooth muscle cell of the umbilical artery	Metabolic	Metabolic	primary_cell	tabula_sapiens	blood vessel smooth muscle cell	close	6642	FALSE	FALSE
rs55986679	EPHX2	GATA2	Other	gain	5.04146	smooth muscle cell of the umbilical artery	Metabolic	Metabolic	primary_cell	tabula_sapiens	blood vessel smooth muscle cell	close	6642	FALSE	FALSE
rs55986679	EPHX2	Gata3	Other	gain	4.4932	smooth muscle cell of the umbilical artery	Metabolic	Metabolic	primary_cell	tabula_sapiens	blood vessel smooth muscle cell	close	6642	FALSE	FALSE
rs10255133	PILRA	Hmga1	Other	loss	-5.49374	smooth muscle cell of the umbilical artery	Metabolic	Metabolic	primary_cell	tabula_sapiens	blood vessel smooth muscle cell	close	6642	TRUE	TRUE
rs76856627	CLASRP	DMRT3	Other	loss	-2.66842	smooth muscle cell of the umbilical artery	Metabolic	Metabolic	primary_cell	tabula_sapiens	blood vessel smooth muscle cell	close	6642	FALSE	FALSE
rs12590654	SLC24A4	Nfat5	RHR/NFAT	gain	4.88205	smooth muscle cell of the umbilical artery	Metabolic	Metabolic	primary_cell	tabula_sapiens	blood vessel smooth muscle cell	close	6642	TRUE	TRUE
rs12590654	SLC24A4	Nfatc1	RHR/NFAT	gain	4.66653	smooth muscle cell of the umbilical artery	Metabolic	Metabolic	primary_cell	tabula_sapiens	blood vessel smooth muscle cell	close	6642	FALSE	FALSE
rs10406257	BLOC1S3	TWIST1	bHLH	gain	4.58201	smooth muscle cell of the umbilical artery	Metabolic	Metabolic	primary_cell	tabula_sapiens	blood vessel smooth muscle cell	close	6642	FALSE	FALSE
rs55986679	EPHX2	MYOD1	bHLH	gain	2.31537	smooth muscle cell of the umbilical artery	Metabolic	Metabolic	primary_cell	tabula_sapiens	blood vessel smooth muscle cell	close	6642	FALSE	FALSE
rs55986679	EPHX2	HES6	bHLH	gain	1.40074	smooth muscle cell of the umbilical artery	Metabolic	Metabolic	primary_cell	tabula_sapiens	blood vessel smooth muscle cell	close	6642	FALSE	FALSE
rs72654437	APOC1	Hand1	bHLH	gain	1.38228	smooth muscle cell of the umbilical artery	Metabolic	Metabolic	primary_cell	tabula_sapiens	blood vessel smooth muscle cell	close	6642	FALSE	FALSE
rs10415850	BLOC1S3	ARNT::HIF1A	bHLH	loss	-6.36807	smooth muscle cell of the umbilical artery	Metabolic	Metabolic	primary_cell	tabula_sapiens	blood vessel smooth muscle cell	close	6642	TRUE	TRUE
rs12721109	APOC4	ARNT::HIF1A	bHLH	loss	-8.7039	smooth muscle cell of the umbilical artery	Metabolic	Metabolic	primary_cell	tabula_sapiens	blood vessel smooth muscle cell	close	6642	TRUE	TRUE
rs1140239	DOC2A	TFDP1	FOX	gain	4.23901	smooth muscle cell of trachea	Metabolic	Metabolic	primary_cell	tabula_sapiens	smooth muscle cell	close	18425	FALSE	FALSE
rs1140239	DOC2A	E2F6	FOX	gain	3.65914	smooth muscle cell of trachea	Metabolic	Metabolic	primary_cell	tabula_sapiens	smooth muscle cell	close	18425	FALSE	FALSE
rs440277	NECTIN2	SRY	HMG/SOX	loss	-3.54432	smooth muscle cell of trachea	Metabolic	Metabolic	primary_cell	tabula_sapiens	smooth muscle cell	close	18425	FALSE	FALSE
rs8100197	BCL3	SOX4	HMG/SOX	loss	-7.39135	smooth muscle cell of trachea	Metabolic	Metabolic	primary_cell	tabula_sapiens	smooth muscle cell	close	18425	TRUE	TRUE
rs8100197	BCL3	SRY	HMG/SOX	loss	-3.54432	smooth muscle cell of trachea	Metabolic	Metabolic	primary_cell	tabula_sapiens	smooth muscle cell	close	18425	FALSE	FALSE
rs8100197	BCL3	SOX15	HMG/SOX	loss	-3.41869	smooth muscle cell of trachea	Metabolic	Metabolic	primary_cell	tabula_sapiens	smooth muscle cell	close	18425	FALSE	FALSE
rs55986679	EPHX2	GATA2	Other	gain	5.04146	smooth muscle cell of trachea	Metabolic	Metabolic	primary_cell	tabula_sapiens	smooth muscle cell	close	18425	FALSE	FALSE
rs55986679	EPHX2	Gata3	Other	gain	4.4932	smooth muscle cell of trachea	Metabolic	Metabolic	primary_cell	tabula_sapiens	smooth muscle cell	close	18425	FALSE	FALSE
rs10255133	PILRA	Hmga1	Other	loss	-5.49374	smooth muscle cell of trachea	Metabolic	Metabolic	primary_cell	tabula_sapiens	smooth muscle cell	close	18425	FALSE	FALSE
rs440277	NECTIN2	NFYA	Other	loss	-5.07274	smooth muscle cell of trachea	Metabolic	Metabolic	primary_cell	tabula_sapiens	smooth muscle cell	close	18425	FALSE	FALSE
rs440277	NECTIN2	NFYC	Other	loss	-4.82406	smooth muscle cell of trachea	Metabolic	Metabolic	primary_cell	tabula_sapiens	smooth muscle cell	close	18425	TRUE	TRUE
rs440277	NECTIN2	NFYB	Other	loss	-2.93827	smooth muscle cell of trachea	Metabolic	Metabolic	primary_cell	tabula_sapiens	smooth muscle cell	close	18425	TRUE	TRUE
rs76856627	CLASRP	DMRT3	Other	loss	-2.66842	smooth muscle cell of trachea	Metabolic	Metabolic	primary_cell	tabula_sapiens	smooth muscle cell	close	18425	FALSE	FALSE
rs12590654	SLC24A4	Nfat5	RHR/NFAT	gain	4.88205	smooth muscle cell of trachea	Metabolic	Metabolic	primary_cell	tabula_sapiens	smooth muscle cell	close	18425	TRUE	TRUE
rs12590654	SLC24A4	Nfatc1	RHR/NFAT	gain	4.66653	smooth muscle cell of trachea	Metabolic	Metabolic	primary_cell	tabula_sapiens	smooth muscle cell	close	18425	FALSE	FALSE
rs41290108	NECTIN2	NFIX	SMAD/NF-1	gain	7.46313	smooth muscle cell of trachea	Metabolic	Metabolic	primary_cell	tabula_sapiens	smooth muscle cell	close	18425	TRUE	TRUE
rs73223431	PTK2B	TBR1	T-Box	loss	-17.0747	smooth muscle cell of trachea	Metabolic	Metabolic	primary_cell	tabula_sapiens	smooth muscle cell	close	18425	FALSE	FALSE
rs73223431	PTK2B	TBX2	T-Box	loss	-6.92113	smooth muscle cell of trachea	Metabolic	Metabolic	primary_cell	tabula_sapiens	smooth muscle cell	close	18425	FALSE	FALSE
rs10406257	BLOC1S3	TWIST1	bHLH	gain	4.58201	smooth muscle cell of trachea	Metabolic	Metabolic	primary_cell	tabula_sapiens	smooth muscle cell	close	18425	FALSE	FALSE
rs55986679	EPHX2	MYOD1	bHLH	gain	2.31537	smooth muscle cell of trachea	Metabolic	Metabolic	primary_cell	tabula_sapiens	smooth muscle cell	close	18425	FALSE	FALSE
rs55986679	EPHX2	HES6	bHLH	gain	1.40074	smooth muscle cell of trachea	Metabolic	Metabolic	primary_cell	tabula_sapiens	smooth muscle cell	close	18425	FALSE	FALSE
rs7251911	GEMIN7	ARNT::HIF1A	bHLH	gain	8.7039	smooth muscle cell of trachea	Metabolic	Metabolic	primary_cell	tabula_sapiens	smooth muscle cell	close	18425	TRUE	TRUE
rs72654437	APOC1	Hand1	bHLH	gain	1.38228	smooth muscle cell of trachea	Metabolic	Metabolic	primary_cell	tabula_sapiens	smooth muscle cell	close	18425	FALSE	FALSE
rs10415850	BLOC1S3	ARNT::HIF1A	bHLH	loss	-6.36807	smooth muscle cell of trachea	Metabolic	Metabolic	primary_cell	tabula_sapiens	smooth muscle cell	close	18425	TRUE	TRUE
rs12721109	APOC4	ARNT::HIF1A	bHLH	loss	-8.7039	smooth muscle cell of trachea	Metabolic	Metabolic	primary_cell	tabula_sapiens	smooth muscle cell	close	18425	TRUE	TRUE
rs1140239	DOC2A	TFDP1	FOX	gain	4.23901	subcutaneous adipose tissue	Metabolic	Metabolic	tissue	gtex	Adipose - Subcutaneous	curated		TRUE	TRUE
rs1140239	DOC2A	E2F6	FOX	gain	3.65914	subcutaneous adipose tissue	Metabolic	Metabolic	tissue	gtex	Adipose - Subcutaneous	curated		TRUE	TRUE
rs62118504	EXOC3L2	Foxn1	FOX	gain	14.354	subcutaneous adipose tissue	Metabolic	Metabolic	tissue	gtex	Adipose - Subcutaneous	curated		FALSE	FALSE
rs111780744	CEACAM19	Foxn1	FOX	loss	-13.5256	subcutaneous adipose tissue	Metabolic	Metabolic	tissue	gtex	Adipose - Subcutaneous	curated		FALSE	FALSE
rs113706587	RASGEF1C	TFAP2E	Other	loss	-15.8187	subcutaneous adipose tissue	Metabolic	Metabolic	tissue	gtex	Adipose - Subcutaneous	curated		TRUE	TRUE
rs61679753	TOMM40	DMRTA2	Other	loss	-7.01207	subcutaneous adipose tissue	Metabolic	Metabolic	tissue	gtex	Adipose - Subcutaneous	curated		FALSE	FALSE
rs6586028	TSPAN14	Gmeb1	Other	loss	-6.31107	subcutaneous adipose tissue	Metabolic	Metabolic	tissue	gtex	Adipose - Subcutaneous	curated		TRUE	TRUE
rs76856627	CLASRP	DMRT3	Other	loss	-2.66842	subcutaneous adipose tissue	Metabolic	Metabolic	tissue	gtex	Adipose - Subcutaneous	curated		TRUE	TRUE
rs12590654	SLC24A4	Nfat5	RHR/NFAT	gain	4.88205	subcutaneous adipose tissue	Metabolic	Metabolic	tissue	gtex	Adipose - Subcutaneous	curated		TRUE	TRUE
rs12590654	SLC24A4	Nfatc1	RHR/NFAT	gain	4.66653	subcutaneous adipose tissue	Metabolic	Metabolic	tissue	gtex	Adipose - Subcutaneous	curated		TRUE	TRUE
rs35589443	BIN1	NFIX	SMAD/NF-1	gain	7.02884	subcutaneous adipose tissue	Metabolic	Metabolic	tissue	gtex	Adipose - Subcutaneous	curated		TRUE	TRUE
rs41290108	NECTIN2	NFIX	SMAD/NF-1	gain	7.46313	subcutaneous adipose tissue	Metabolic	Metabolic	tissue	gtex	Adipose - Subcutaneous	curated		TRUE	TRUE
rs12151021	ABCA7	NFIX	SMAD/NF-1	loss	-5.09596	subcutaneous adipose tissue	Metabolic	Metabolic	tissue	gtex	Adipose - Subcutaneous	curated		TRUE	TRUE
rs10406257	BLOC1S3	TWIST1	bHLH	gain	4.58201	subcutaneous adipose tissue	Metabolic	Metabolic	tissue	gtex	Adipose - Subcutaneous	curated		TRUE	TRUE
rs1800978	ABCA1	ARNT::HIF1A	bHLH	gain	8.69	subcutaneous adipose tissue	Metabolic	Metabolic	tissue	gtex	Adipose - Subcutaneous	curated		TRUE	TRUE
rs7251911	GEMIN7	ARNT::HIF1A	bHLH	gain	8.7039	subcutaneous adipose tissue	Metabolic	Metabolic	tissue	gtex	Adipose - Subcutaneous	curated		TRUE	TRUE
rs72654437	APOC1	Hand1	bHLH	gain	1.38228	subcutaneous adipose tissue	Metabolic	Metabolic	tissue	gtex	Adipose - Subcutaneous	curated		FALSE	FALSE
rs78924645	PRSS36	MXI1	bHLH	gain	3.73296	subcutaneous adipose tissue	Metabolic	Metabolic	tissue	gtex	Adipose - Subcutaneous	curated		TRUE	TRUE
rs10415850	BLOC1S3	ARNT::HIF1A	bHLH	loss	-6.36807	subcutaneous adipose tissue	Metabolic	Metabolic	tissue	gtex	Adipose - Subcutaneous	curated		TRUE	TRUE
rs113706587	RASGEF1C	ARNT::HIF1A	bHLH	loss	-6.36807	subcutaneous adipose tissue	Metabolic	Metabolic	tissue	gtex	Adipose - Subcutaneous	curated		TRUE	TRUE
rs12721109	APOC4	ARNT::HIF1A	bHLH	loss	-8.7039	subcutaneous adipose tissue	Metabolic	Metabolic	tissue	gtex	Adipose - Subcutaneous	curated		TRUE	TRUE
rs150820726	CEACAM16	MXI1	bHLH	loss	-14.771	subcutaneous adipose tissue	Metabolic	Metabolic	tissue	gtex	Adipose - Subcutaneous	curated		TRUE	TRUE
rs78924645	PRSS36	HEY1	bHLH	loss	-13.7049	subcutaneous adipose tissue	Metabolic	Metabolic	tissue	gtex	Adipose - Subcutaneous	curated		TRUE	TRUE
rs78924645	PRSS36	ARNT2	bHLH	loss	-8.09809	subcutaneous adipose tissue	Metabolic	Metabolic	tissue	gtex	Adipose - Subcutaneous	curated		TRUE	TRUE
rs78924645	PRSS36	Arnt	bHLH	loss	-6.33985	subcutaneous adipose tissue	Metabolic	Metabolic	tissue	gtex	Adipose - Subcutaneous	curated		TRUE	TRUE
rs78924645	PRSS36	MNT	bHLH	loss	-5.38967	subcutaneous adipose tissue	Metabolic	Metabolic	tissue	gtex	Adipose - Subcutaneous	curated		TRUE	TRUE
rs78924645	PRSS36	Arntl	bHLH	loss	-5.31485	subcutaneous adipose tissue	Metabolic	Metabolic	tissue	gtex	Adipose - Subcutaneous	curated		TRUE	TRUE
rs78924645	PRSS36	HES1	bHLH	loss	-4.54929	subcutaneous adipose tissue	Metabolic	Metabolic	tissue	gtex	Adipose - Subcutaneous	curated		TRUE	TRUE
rs78924645	PRSS36	MAX	bHLH	loss	-4.38437	subcutaneous adipose tissue	Metabolic	Metabolic	tissue	gtex	Adipose - Subcutaneous	curated		TRUE	TRUE
rs78924645	PRSS36	MYC	bHLH	loss	-3.94779	subcutaneous adipose tissue	Metabolic	Metabolic	tissue	gtex	Adipose - Subcutaneous	curated		TRUE	TRUE
rs10792832	EED	Foxn1	FOX	loss	-14.354	subcutaneous preadipocyte	Metabolic	Metabolic	primary_cell	tabula_sapiens	mesenchymal stem cell of adipose tissue	close	3777	FALSE	FALSE
rs440277	NECTIN2	SRY	HMG/SOX	loss	-3.54432	subcutaneous preadipocyte	Metabolic	Metabolic	primary_cell	tabula_sapiens	mesenchymal stem cell of adipose tissue	close	3777	FALSE	FALSE
rs8100197	BCL3	SOX4	HMG/SOX	loss	-7.39135	subcutaneous preadipocyte	Metabolic	Metabolic	primary_cell	tabula_sapiens	mesenchymal stem cell of adipose tissue	close	3777	TRUE	TRUE
rs8100197	BCL3	SRY	HMG/SOX	loss	-3.54432	subcutaneous preadipocyte	Metabolic	Metabolic	primary_cell	tabula_sapiens	mesenchymal stem cell of adipose tissue	close	3777	FALSE	FALSE
rs8100197	BCL3	SOX15	HMG/SOX	loss	-3.41869	subcutaneous preadipocyte	Metabolic	Metabolic	primary_cell	tabula_sapiens	mesenchymal stem cell of adipose tissue	close	3777	FALSE	FALSE
rs10255133	PILRA	Hmga1	Other	loss	-5.49374	subcutaneous preadipocyte	Metabolic	Metabolic	primary_cell	tabula_sapiens	mesenchymal stem cell of adipose tissue	close	3777	TRUE	TRUE
rs440277	NECTIN2	NFYA	Other	loss	-5.07274	subcutaneous preadipocyte	Metabolic	Metabolic	primary_cell	tabula_sapiens	mesenchymal stem cell of adipose tissue	close	3777	FALSE	FALSE
rs440277	NECTIN2	NFYC	Other	loss	-4.82406	subcutaneous preadipocyte	Metabolic	Metabolic	primary_cell	tabula_sapiens	mesenchymal stem cell of adipose tissue	close	3777	TRUE	TRUE
rs440277	NECTIN2	NFYB	Other	loss	-2.93827	subcutaneous preadipocyte	Metabolic	Metabolic	primary_cell	tabula_sapiens	mesenchymal stem cell of adipose tissue	close	3777	TRUE	TRUE
rs76856627	CLASRP	DMRT3	Other	loss	-2.66842	subcutaneous preadipocyte	Metabolic	Metabolic	primary_cell	tabula_sapiens	mesenchymal stem cell of adipose tissue	close	3777	FALSE	FALSE
rs12590654	SLC24A4	Nfat5	RHR/NFAT	gain	4.88205	subcutaneous preadipocyte	Metabolic	Metabolic	primary_cell	tabula_sapiens	mesenchymal stem cell of adipose tissue	close	3777	TRUE	TRUE
rs12590654	SLC24A4	Nfatc1	RHR/NFAT	gain	4.66653	subcutaneous preadipocyte	Metabolic	Metabolic	primary_cell	tabula_sapiens	mesenchymal stem cell of adipose tissue	close	3777	FALSE	FALSE
rs10406257	BLOC1S3	TWIST1	bHLH	gain	4.58201	subcutaneous preadipocyte	Metabolic	Metabolic	primary_cell	tabula_sapiens	mesenchymal stem cell of adipose tissue	close	3777	FALSE	FALSE
rs72654437	APOC1	Hand1	bHLH	gain	1.38228	subcutaneous preadipocyte	Metabolic	Metabolic	primary_cell	tabula_sapiens	mesenchymal stem cell of adipose tissue	close	3777	FALSE	FALSE
rs10415850	BLOC1S3	ARNT::HIF1A	bHLH	loss	-6.36807	subcutaneous preadipocyte	Metabolic	Metabolic	primary_cell	tabula_sapiens	mesenchymal stem cell of adipose tissue	close	3777	TRUE	TRUE
rs12721109	APOC4	ARNT::HIF1A	bHLH	loss	-8.7039	subcutaneous preadipocyte	Metabolic	Metabolic	primary_cell	tabula_sapiens	mesenchymal stem cell of adipose tissue	close	3777	TRUE	TRUE
rs17125924	FERMT2	ETV1	ETS	gain	5.06028	thyroid gland	Metabolic	Metabolic	tissue	gtex	Thyroid	curated		TRUE	TRUE
rs17125924	FERMT2	ELF1	ETS	gain	4.29324	thyroid gland	Metabolic	Metabolic	tissue	gtex	Thyroid	curated		TRUE	TRUE
rs17125924	FERMT2	ELF3	ETS	gain	3.57442	thyroid gland	Metabolic	Metabolic	tissue	gtex	Thyroid	curated		TRUE	TRUE
rs17125924	FERMT2	ETV6	ETS	gain	2.43991	thyroid gland	Metabolic	Metabolic	tissue	gtex	Thyroid	curated		TRUE	TRUE
rs1140239	DOC2A	TFDP1	FOX	gain	4.23901	thyroid gland	Metabolic	Metabolic	tissue	gtex	Thyroid	curated		TRUE	TRUE
rs1140239	DOC2A	E2F6	FOX	gain	3.65914	thyroid gland	Metabolic	Metabolic	tissue	gtex	Thyroid	curated		TRUE	TRUE
rs16946801	APH1B	Foxj3	FOX	gain	2.98122	thyroid gland	Metabolic	Metabolic	tissue	gtex	Thyroid	curated		TRUE	TRUE
rs35112405	SCARA3	FOXL1	FOX	gain	14.2229	thyroid gland	Metabolic	Metabolic	tissue	gtex	Thyroid	curated		TRUE	TRUE
rs440277	NECTIN2	SRY	HMG/SOX	loss	-3.54432	thyroid gland	Metabolic	Metabolic	tissue	gtex	Thyroid	curated		FALSE	FALSE
rs35112405	SCARA3	Gmeb1	Other	gain	3.49643	thyroid gland	Metabolic	Metabolic	tissue	gtex	Thyroid	curated		TRUE	TRUE
rs7341557	EPHX2	LIN54	Other	gain	8.7039	thyroid gland	Metabolic	Metabolic	tissue	gtex	Thyroid	curated		TRUE	TRUE
rs7341557	EPHX2	Arid3a	Other	gain	6.76818	thyroid gland	Metabolic	Metabolic	tissue	gtex	Thyroid	curated		TRUE	TRUE
rs7341557	EPHX2	TBP	Other	gain	2.32843	thyroid gland	Metabolic	Metabolic	tissue	gtex	Thyroid	curated		TRUE	TRUE
rs10255133	PILRA	Hmga1	Other	loss	-5.49374	thyroid gland	Metabolic	Metabolic	tissue	gtex	Thyroid	curated		TRUE	TRUE
rs113706587	RASGEF1C	TFAP2E	Other	loss	-15.8187	thyroid gland	Metabolic	Metabolic	tissue	gtex	Thyroid	curated		TRUE	TRUE
rs2624182	RASA1	DMRTA2	Other	loss	-12.74	thyroid gland	Metabolic	Metabolic	tissue	gtex	Thyroid	curated		FALSE	FALSE
rs2624182	RASA1	Gmeb1	Other	loss	-6.31107	thyroid gland	Metabolic	Metabolic	tissue	gtex	Thyroid	curated		TRUE	TRUE
rs440277	NECTIN2	NFYA	Other	loss	-5.07274	thyroid gland	Metabolic	Metabolic	tissue	gtex	Thyroid	curated		TRUE	TRUE
rs440277	NECTIN2	NFYC	Other	loss	-4.82406	thyroid gland	Metabolic	Metabolic	tissue	gtex	Thyroid	curated		TRUE	TRUE
rs440277	NECTIN2	NFYB	Other	loss	-2.93827	thyroid gland	Metabolic	Metabolic	tissue	gtex	Thyroid	curated		TRUE	TRUE
rs6586028	TSPAN14	Gmeb1	Other	loss	-6.31107	thyroid gland	Metabolic	Metabolic	tissue	gtex	Thyroid	curated		TRUE	TRUE
rs76856627	CLASRP	DMRT3	Other	loss	-2.66842	thyroid gland	Metabolic	Metabolic	tissue	gtex	Thyroid	curated		TRUE	TRUE
rs139425456	CBLC	NFIX	SMAD/NF-1	gain	8.10344	thyroid gland	Metabolic	Metabolic	tissue	gtex	Thyroid	curated		TRUE	TRUE
rs41290108	NECTIN2	NFIX	SMAD/NF-1	gain	7.46313	thyroid gland	Metabolic	Metabolic	tissue	gtex	Thyroid	curated		TRUE	TRUE
rs10406257	BLOC1S3	TWIST1	bHLH	gain	4.58201	thyroid gland	Metabolic	Metabolic	tissue	gtex	Thyroid	curated		TRUE	TRUE
rs139425456	CBLC	Hand1::Tcf3	bHLH	gain	6.87036	thyroid gland	Metabolic	Metabolic	tissue	gtex	Thyroid	curated		FALSE	FALSE
rs1800978	ABCA1	ARNT::HIF1A	bHLH	gain	8.69	thyroid gland	Metabolic	Metabolic	tissue	gtex	Thyroid	curated		TRUE	TRUE
rs7251911	GEMIN7	ARNT::HIF1A	bHLH	gain	8.7039	thyroid gland	Metabolic	Metabolic	tissue	gtex	Thyroid	curated		TRUE	TRUE
rs72654437	APOC1	Hand1	bHLH	gain	1.38228	thyroid gland	Metabolic	Metabolic	tissue	gtex	Thyroid	curated		FALSE	FALSE
rs78924645	PRSS36	MXI1	bHLH	gain	3.73296	thyroid gland	Metabolic	Metabolic	tissue	gtex	Thyroid	curated		TRUE	TRUE
rs10415850	BLOC1S3	ARNT::HIF1A	bHLH	loss	-6.36807	thyroid gland	Metabolic	Metabolic	tissue	gtex	Thyroid	curated		TRUE	TRUE
rs113706587	RASGEF1C	ARNT::HIF1A	bHLH	loss	-6.36807	thyroid gland	Metabolic	Metabolic	tissue	gtex	Thyroid	curated		TRUE	TRUE
rs12721109	APOC4	ARNT::HIF1A	bHLH	loss	-8.7039	thyroid gland	Metabolic	Metabolic	tissue	gtex	Thyroid	curated		TRUE	TRUE
rs150820726	CEACAM16	MXI1	bHLH	loss	-14.771	thyroid gland	Metabolic	Metabolic	tissue	gtex	Thyroid	curated		TRUE	TRUE
rs78924645	PRSS36	HEY1	bHLH	loss	-13.7049	thyroid gland	Metabolic	Metabolic	tissue	gtex	Thyroid	curated		TRUE	TRUE
rs78924645	PRSS36	ARNT2	bHLH	loss	-8.09809	thyroid gland	Metabolic	Metabolic	tissue	gtex	Thyroid	curated		TRUE	TRUE
rs78924645	PRSS36	Arnt	bHLH	loss	-6.33985	thyroid gland	Metabolic	Metabolic	tissue	gtex	Thyroid	curated		TRUE	TRUE
rs78924645	PRSS36	MNT	bHLH	loss	-5.38967	thyroid gland	Metabolic	Metabolic	tissue	gtex	Thyroid	curated		TRUE	TRUE
rs78924645	PRSS36	Arntl	bHLH	loss	-5.31485	thyroid gland	Metabolic	Metabolic	tissue	gtex	Thyroid	curated		TRUE	TRUE
rs78924645	PRSS36	HES1	bHLH	loss	-4.54929	thyroid gland	Metabolic	Metabolic	tissue	gtex	Thyroid	curated		TRUE	TRUE
rs78924645	PRSS36	MAX	bHLH	loss	-4.38437	thyroid gland	Metabolic	Metabolic	tissue	gtex	Thyroid	curated		TRUE	TRUE
rs78924645	PRSS36	MYC	bHLH	loss	-3.94779	thyroid gland	Metabolic	Metabolic	tissue	gtex	Thyroid	curated		TRUE	TRUE
rs35112405	SCARA3	JUN::JUNB	bZIP	gain	5.09484	thyroid gland	Metabolic	Metabolic	tissue	gtex	Thyroid	curated		TRUE	TRUE
rs35112405	SCARA3	Atf1	bZIP	gain	2.58196	thyroid gland	Metabolic	Metabolic	tissue	gtex	Thyroid	curated		TRUE	TRUE
rs17125924	FERMT2	ETV1	ETS	gain	5.06028	type B pancreatic cell	Metabolic	Metabolic	in_vitro_differentiated_cells	tabula_sapiens	type B pancreatic cell	exact	102	FALSE	FALSE
rs17125924	FERMT2	ELF1	ETS	gain	4.29324	type B pancreatic cell	Metabolic	Metabolic	in_vitro_differentiated_cells	tabula_sapiens	type B pancreatic cell	exact	102	TRUE	TRUE
rs17125924	FERMT2	ELF3	ETS	gain	3.57442	type B pancreatic cell	Metabolic	Metabolic	in_vitro_differentiated_cells	tabula_sapiens	type B pancreatic cell	exact	102	FALSE	FALSE
rs17125924	FERMT2	ETV6	ETS	gain	2.43991	type B pancreatic cell	Metabolic	Metabolic	in_vitro_differentiated_cells	tabula_sapiens	type B pancreatic cell	exact	102	TRUE	TRUE
rs16946801	APH1B	Foxj3	FOX	gain	2.98122	type B pancreatic cell	Metabolic	Metabolic	in_vitro_differentiated_cells	tabula_sapiens	type B pancreatic cell	exact	102	TRUE	TRUE
rs67250450	JAZF1	FOXD1	FOX	gain	3.8679	type B pancreatic cell	Metabolic	Metabolic	in_vitro_differentiated_cells	tabula_sapiens	type B pancreatic cell	exact	102	FALSE	FALSE
rs440277	NECTIN2	SRY	HMG/SOX	loss	-3.54432	type B pancreatic cell	Metabolic	Metabolic	in_vitro_differentiated_cells	tabula_sapiens	type B pancreatic cell	exact	102	FALSE	FALSE
rs6754293	BIN1	SOX15	HMG/SOX	loss	-4.25514	type B pancreatic cell	Metabolic	Metabolic	in_vitro_differentiated_cells	tabula_sapiens	type B pancreatic cell	exact	102	FALSE	FALSE
rs67250450	JAZF1	PGR	Nuclear receptor	gain	5.22244	type B pancreatic cell	Metabolic	Metabolic	in_vitro_differentiated_cells	tabula_sapiens	type B pancreatic cell	exact	102	FALSE	FALSE
rs7341557	EPHX2	LIN54	Other	gain	8.7039	type B pancreatic cell	Metabolic	Metabolic	in_vitro_differentiated_cells	tabula_sapiens	type B pancreatic cell	exact	102	FALSE	FALSE
rs7341557	EPHX2	Arid3a	Other	gain	6.76818	type B pancreatic cell	Metabolic	Metabolic	in_vitro_differentiated_cells	tabula_sapiens	type B pancreatic cell	exact	102	TRUE	TRUE
rs7341557	EPHX2	TBP	Other	gain	2.32843	type B pancreatic cell	Metabolic	Metabolic	in_vitro_differentiated_cells	tabula_sapiens	type B pancreatic cell	exact	102	FALSE	FALSE
rs440277	NECTIN2	NFYA	Other	loss	-5.07274	type B pancreatic cell	Metabolic	Metabolic	in_vitro_differentiated_cells	tabula_sapiens	type B pancreatic cell	exact	102	FALSE	FALSE
rs440277	NECTIN2	NFYC	Other	loss	-4.82406	type B pancreatic cell	Metabolic	Metabolic	in_vitro_differentiated_cells	tabula_sapiens	type B pancreatic cell	exact	102	TRUE	TRUE
rs440277	NECTIN2	NFYB	Other	loss	-2.93827	type B pancreatic cell	Metabolic	Metabolic	in_vitro_differentiated_cells	tabula_sapiens	type B pancreatic cell	exact	102	TRUE	TRUE
rs7068231	ANK3	GATA1	Other	loss	-6.12855	type B pancreatic cell	Metabolic	Metabolic	in_vitro_differentiated_cells	tabula_sapiens	type B pancreatic cell	exact	102	FALSE	FALSE
rs10406257	BLOC1S3	TWIST1	bHLH	gain	4.58201	type B pancreatic cell	Metabolic	Metabolic	in_vitro_differentiated_cells	tabula_sapiens	type B pancreatic cell	exact	102	FALSE	FALSE
rs67250450	JAZF1	OLIG3	bHLH	gain	8.81585	type B pancreatic cell	Metabolic	Metabolic	in_vitro_differentiated_cells	tabula_sapiens	type B pancreatic cell	exact	102	FALSE	FALSE
rs10415850	BLOC1S3	ARNT::HIF1A	bHLH	loss	-6.36807	type B pancreatic cell	Metabolic	Metabolic	in_vitro_differentiated_cells	tabula_sapiens	type B pancreatic cell	exact	102	TRUE	TRUE
rs1140239	DOC2A	TFDP1	FOX	gain	4.23901	uterine smooth muscle cell	Metabolic	Metabolic	primary_cell	tabula_sapiens	myometrial cell	close	917	TRUE	TRUE
rs1140239	DOC2A	E2F6	FOX	gain	3.65914	uterine smooth muscle cell	Metabolic	Metabolic	primary_cell	tabula_sapiens	myometrial cell	close	917	FALSE	FALSE
rs10792832	EED	Foxn1	FOX	loss	-14.354	uterine smooth muscle cell	Metabolic	Metabolic	primary_cell	tabula_sapiens	myometrial cell	close	917	FALSE	FALSE
rs16979372	CEACAM16	Foxj2	FOX	loss	-10.6508	uterine smooth muscle cell	Metabolic	Metabolic	primary_cell	tabula_sapiens	myometrial cell	close	917	FALSE	FALSE
rs16979372	CEACAM16	FOXF2	FOX	loss	-6.76818	uterine smooth muscle cell	Metabolic	Metabolic	primary_cell	tabula_sapiens	myometrial cell	close	917	FALSE	FALSE
rs16979372	CEACAM16	FOXO4	FOX	loss	-5.20063	uterine smooth muscle cell	Metabolic	Metabolic	primary_cell	tabula_sapiens	myometrial cell	close	917	FALSE	FALSE
rs16979372	CEACAM16	FOXK1	FOX	loss	-4.74553	uterine smooth muscle cell	Metabolic	Metabolic	primary_cell	tabula_sapiens	myometrial cell	close	917	TRUE	TRUE
rs16979372	CEACAM16	Foxo1	FOX	loss	-3.89831	uterine smooth muscle cell	Metabolic	Metabolic	primary_cell	tabula_sapiens	myometrial cell	close	917	TRUE	TRUE
rs16979372	CEACAM16	FOXP4	FOX	loss	-3.88206	uterine smooth muscle cell	Metabolic	Metabolic	primary_cell	tabula_sapiens	myometrial cell	close	917	FALSE	FALSE
rs16979372	CEACAM16	FOXP1	FOX	loss	-3.6864	uterine smooth muscle cell	Metabolic	Metabolic	primary_cell	tabula_sapiens	myometrial cell	close	917	TRUE	TRUE
rs16979372	CEACAM16	FOXK2	FOX	loss	-3.47795	uterine smooth muscle cell	Metabolic	Metabolic	primary_cell	tabula_sapiens	myometrial cell	close	917	TRUE	TRUE
rs16979372	CEACAM16	FOXA3	FOX	loss	-3.47233	uterine smooth muscle cell	Metabolic	Metabolic	primary_cell	tabula_sapiens	myometrial cell	close	917	FALSE	FALSE
rs8100197	BCL3	SOX4	HMG/SOX	loss	-7.39135	uterine smooth muscle cell	Metabolic	Metabolic	primary_cell	tabula_sapiens	myometrial cell	close	917	TRUE	TRUE
rs8100197	BCL3	SRY	HMG/SOX	loss	-3.54432	uterine smooth muscle cell	Metabolic	Metabolic	primary_cell	tabula_sapiens	myometrial cell	close	917	FALSE	FALSE
rs8100197	BCL3	SOX15	HMG/SOX	loss	-3.41869	uterine smooth muscle cell	Metabolic	Metabolic	primary_cell	tabula_sapiens	myometrial cell	close	917	FALSE	FALSE
rs55986679	EPHX2	GATA2	Other	gain	5.04146	uterine smooth muscle cell	Metabolic	Metabolic	primary_cell	tabula_sapiens	myometrial cell	close	917	FALSE	FALSE
rs55986679	EPHX2	Gata3	Other	gain	4.4932	uterine smooth muscle cell	Metabolic	Metabolic	primary_cell	tabula_sapiens	myometrial cell	close	917	FALSE	FALSE
rs10255133	PILRA	Hmga1	Other	loss	-5.49374	uterine smooth muscle cell	Metabolic	Metabolic	primary_cell	tabula_sapiens	myometrial cell	close	917	FALSE	FALSE
rs76856627	CLASRP	DMRT3	Other	loss	-2.66842	uterine smooth muscle cell	Metabolic	Metabolic	primary_cell	tabula_sapiens	myometrial cell	close	917	FALSE	FALSE
rs12590654	SLC24A4	Nfat5	RHR/NFAT	gain	4.88205	uterine smooth muscle cell	Metabolic	Metabolic	primary_cell	tabula_sapiens	myometrial cell	close	917	TRUE	TRUE
rs12590654	SLC24A4	Nfatc1	RHR/NFAT	gain	4.66653	uterine smooth muscle cell	Metabolic	Metabolic	primary_cell	tabula_sapiens	myometrial cell	close	917	FALSE	FALSE
rs10406257	BLOC1S3	TWIST1	bHLH	gain	4.58201	uterine smooth muscle cell	Metabolic	Metabolic	primary_cell	tabula_sapiens	myometrial cell	close	917	TRUE	TRUE
rs55986679	EPHX2	MYOD1	bHLH	gain	2.31537	uterine smooth muscle cell	Metabolic	Metabolic	primary_cell	tabula_sapiens	myometrial cell	close	917	FALSE	FALSE
rs55986679	EPHX2	HES6	bHLH	gain	1.40074	uterine smooth muscle cell	Metabolic	Metabolic	primary_cell	tabula_sapiens	myometrial cell	close	917	FALSE	FALSE
rs72654437	APOC1	Hand1	bHLH	gain	1.38228	uterine smooth muscle cell	Metabolic	Metabolic	primary_cell	tabula_sapiens	myometrial cell	close	917	FALSE	FALSE
rs10415850	BLOC1S3	ARNT::HIF1A	bHLH	loss	-6.36807	uterine smooth muscle cell	Metabolic	Metabolic	primary_cell	tabula_sapiens	myometrial cell	close	917	TRUE	TRUE
rs12721109	APOC4	ARNT::HIF1A	bHLH	loss	-8.7039	uterine smooth muscle cell	Metabolic	Metabolic	primary_cell	tabula_sapiens	myometrial cell	close	917	TRUE	TRUE
rs199456	NSF	Foxq1	FOX	gain	3.40599	Ammon's horn	Other	Other	tissue	gtex	Brain - Hippocampus	curated		TRUE	TRUE
rs111780744	CEACAM19	Foxn1	FOX	loss	-13.5256	Ammon's horn	Other	Other	tissue	gtex	Brain - Hippocampus	curated		FALSE	FALSE
rs199456	NSF	SRY	HMG/SOX	gain	6.65821	Ammon's horn	Other	Other	tissue	gtex	Brain - Hippocampus	curated		FALSE	FALSE
rs440277	NECTIN2	SRY	HMG/SOX	loss	-3.54432	Ammon's horn	Other	Other	tissue	gtex	Brain - Hippocampus	curated		FALSE	FALSE
rs7341557	EPHX2	LIN54	Other	gain	8.7039	Ammon's horn	Other	Other	tissue	gtex	Brain - Hippocampus	curated		TRUE	TRUE
rs7341557	EPHX2	Arid3a	Other	gain	6.76818	Ammon's horn	Other	Other	tissue	gtex	Brain - Hippocampus	curated		FALSE	FALSE
rs7341557	EPHX2	TBP	Other	gain	2.32843	Ammon's horn	Other	Other	tissue	gtex	Brain - Hippocampus	curated		TRUE	TRUE
rs74745468	FBXO33	Arid3a	Other	gain	6.76818	Ammon's horn	Other	Other	tissue	gtex	Brain - Hippocampus	curated		FALSE	FALSE
rs113706587	RASGEF1C	TFAP2E	Other	loss	-15.8187	Ammon's horn	Other	Other	tissue	gtex	Brain - Hippocampus	curated		TRUE	TRUE
rs440277	NECTIN2	NFYA	Other	loss	-5.07274	Ammon's horn	Other	Other	tissue	gtex	Brain - Hippocampus	curated		TRUE	TRUE
rs440277	NECTIN2	NFYC	Other	loss	-4.82406	Ammon's horn	Other	Other	tissue	gtex	Brain - Hippocampus	curated		TRUE	TRUE
rs440277	NECTIN2	NFYB	Other	loss	-2.93827	Ammon's horn	Other	Other	tissue	gtex	Brain - Hippocampus	curated		TRUE	TRUE
rs56261258	PVR	DMRTA2	Other	loss	-3.4847	Ammon's horn	Other	Other	tissue	gtex	Brain - Hippocampus	curated		FALSE	FALSE
rs41290108	NECTIN2	NFIX	SMAD/NF-1	gain	7.46313	Ammon's horn	Other	Other	tissue	gtex	Brain - Hippocampus	curated		TRUE	TRUE
rs73223431	PTK2B	TBR1	T-Box	loss	-17.0747	Ammon's horn	Other	Other	tissue	gtex	Brain - Hippocampus	curated		TRUE	TRUE
rs73223431	PTK2B	TBX2	T-Box	loss	-6.92113	Ammon's horn	Other	Other	tissue	gtex	Brain - Hippocampus	curated		TRUE	TRUE
rs76971643	TRAPPC6A	NEUROD1	bHLH	gain	5.3955	Ammon's horn	Other	Other	tissue	gtex	Brain - Hippocampus	curated		TRUE	TRUE
rs113706587	RASGEF1C	ARNT::HIF1A	bHLH	loss	-6.36807	Ammon's horn	Other	Other	tissue	gtex	Brain - Hippocampus	curated		TRUE	TRUE
rs12721109	APOC4	ARNT::HIF1A	bHLH	loss	-8.7039	Ammon's horn	Other	Other	tissue	gtex	Brain - Hippocampus	curated		TRUE	TRUE
rs150820726	CEACAM16	MXI1	bHLH	loss	-14.771	Ammon's horn	Other	Other	tissue	gtex	Brain - Hippocampus	curated		TRUE	TRUE
rs76971643	TRAPPC6A	ARNT::HIF1A	bHLH	loss	-6.36807	Ammon's horn	Other	Other	tissue	gtex	Brain - Hippocampus	curated		TRUE	TRUE
rs1140239	DOC2A	TFDP1	FOX	gain	4.23901	Peyer's patch	Other	Other	tissue	none		none
rs1140239	DOC2A	E2F6	FOX	gain	3.65914	Peyer's patch	Other	Other	tissue	none		none
rs35112405	SCARA3	FOXL1	FOX	gain	14.2229	Peyer's patch	Other	Other	tissue	none		none
rs67250450	JAZF1	FOXD1	FOX	gain	3.8679	Peyer's patch	Other	Other	tissue	none		none
rs8106813	APOC1	SOX8	HMG/SOX	loss	-2.79517	Peyer's patch	Other	Other	tissue	none		none
rs67250450	JAZF1	PGR	Nuclear receptor	gain	5.22244	Peyer's patch	Other	Other	tissue	none		none
rs35112405	SCARA3	Gmeb1	Other	gain	3.49643	Peyer's patch	Other	Other	tissue	none		none
rs6586028	TSPAN14	Gmeb1	Other	loss	-6.31107	Peyer's patch	Other	Other	tissue	none		none
rs7068231	ANK3	GATA1	Other	loss	-6.12855	Peyer's patch	Other	Other	tissue	none		none
rs8106813	APOC1	DMRTA2	Other	loss	-4.30518	Peyer's patch	Other	Other	tissue	none		none
rs12590654	SLC24A4	Nfat5	RHR/NFAT	gain	4.88205	Peyer's patch	Other	Other	tissue	none		none
rs12590654	SLC24A4	Nfatc1	RHR/NFAT	gain	4.66653	Peyer's patch	Other	Other	tissue	none		none
rs139425456	CBLC	NFIX	SMAD/NF-1	gain	8.10344	Peyer's patch	Other	Other	tissue	none		none
rs139425456	CBLC	Hand1::Tcf3	bHLH	gain	6.87036	Peyer's patch	Other	Other	tissue	none		none
rs4263041	APOC4	ARNT::HIF1A	bHLH	gain	8.7039	Peyer's patch	Other	Other	tissue	none		none
rs4263041	APOC4	Arnt	bHLH	gain	6.33985	Peyer's patch	Other	Other	tissue	none		none
rs67250450	JAZF1	OLIG3	bHLH	gain	8.81585	Peyer's patch	Other	Other	tissue	none		none
rs7251911	GEMIN7	ARNT::HIF1A	bHLH	gain	8.7039	Peyer's patch	Other	Other	tissue	none		none
rs72654437	APOC1	Hand1	bHLH	gain	1.38228	Peyer's patch	Other	Other	tissue	none		none
rs78924645	PRSS36	MXI1	bHLH	gain	3.73296	Peyer's patch	Other	Other	tissue	none		none
rs10415850	BLOC1S3	ARNT::HIF1A	bHLH	loss	-6.36807	Peyer's patch	Other	Other	tissue	none		none
rs12721109	APOC4	ARNT::HIF1A	bHLH	loss	-8.7039	Peyer's patch	Other	Other	tissue	none		none
rs78924645	PRSS36	HEY1	bHLH	loss	-13.7049	Peyer's patch	Other	Other	tissue	none		none
rs78924645	PRSS36	ARNT2	bHLH	loss	-8.09809	Peyer's patch	Other	Other	tissue	none		none
rs78924645	PRSS36	Arnt	bHLH	loss	-6.33985	Peyer's patch	Other	Other	tissue	none		none
rs78924645	PRSS36	MNT	bHLH	loss	-5.38967	Peyer's patch	Other	Other	tissue	none		none
rs78924645	PRSS36	Arntl	bHLH	loss	-5.31485	Peyer's patch	Other	Other	tissue	none		none
rs78924645	PRSS36	HES1	bHLH	loss	-4.54929	Peyer's patch	Other	Other	tissue	none		none
rs78924645	PRSS36	MAX	bHLH	loss	-4.38437	Peyer's patch	Other	Other	tissue	none		none
rs78924645	PRSS36	MYC	bHLH	loss	-3.94779	Peyer's patch	Other	Other	tissue	none		none
rs35112405	SCARA3	JUN::JUNB	bZIP	gain	5.09484	Peyer's patch	Other	Other	tissue	none		none
rs35112405	SCARA3	Atf1	bZIP	gain	2.58196	Peyer's patch	Other	Other	tissue	none		none
rs1474060	ZNF222	FOXD1	FOX	gain	3.7866	Purkinje cell	Other	Other	primary_cell	none		none
rs1474060	ZNF222	FOXA2	FOX	gain	3.65417	Purkinje cell	Other	Other	primary_cell	none		none
rs1474060	ZNF222	FOXA1	FOX	gain	3.59616	Purkinje cell	Other	Other	primary_cell	none		none
rs1474060	ZNF222	FOXA3	FOX	gain	3.17225	Purkinje cell	Other	Other	primary_cell	none		none
rs1474060	ZNF222	FOXP4	FOX	gain	2.96065	Purkinje cell	Other	Other	primary_cell	none		none
rs1474060	ZNF222	FOXK1	FOX	gain	2.59958	Purkinje cell	Other	Other	primary_cell	none		none
rs1474060	ZNF222	FOXP1	FOX	gain	2.50929	Purkinje cell	Other	Other	primary_cell	none		none
rs1474060	ZNF222	FOXK2	FOX	gain	2.23949	Purkinje cell	Other	Other	primary_cell	none		none
rs1474060	ZNF222	FOXO4	FOX	gain	1.68794	Purkinje cell	Other	Other	primary_cell	none		none
rs1474060	ZNF222	FOXC1	FOX	gain	1.48841	Purkinje cell	Other	Other	primary_cell	none		none
rs1474060	ZNF222	TBP	Other	loss	-7.29053	Purkinje cell	Other	Other	primary_cell	none		none
rs2624182	RASA1	DMRTA2	Other	loss	-12.74	Purkinje cell	Other	Other	primary_cell	none		none
rs2624182	RASA1	Gmeb1	Other	loss	-6.31107	Purkinje cell	Other	Other	primary_cell	none		none
rs56261258	PVR	DMRTA2	Other	loss	-3.4847	Purkinje cell	Other	Other	primary_cell	none		none
rs4263041	APOC4	ARNT::HIF1A	bHLH	gain	8.7039	Purkinje cell	Other	Other	primary_cell	none		none
rs4263041	APOC4	Arnt	bHLH	gain	6.33985	Purkinje cell	Other	Other	primary_cell	none		none
rs12721109	APOC4	ARNT::HIF1A	bHLH	loss	-8.7039	Purkinje cell	Other	Other	primary_cell	none		none
rs346773	EXOC3L2	FOXL1	FOX	gain	3.52156	amnion	Other	Other	tissue	none		none
rs346773	EXOC3L2	FOXC1	FOX	gain	3.48418	amnion	Other	Other	tissue	none		none
rs346773	EXOC3L2	Foxj3	FOX	gain	2.1933	amnion	Other	Other	tissue	none		none
rs67250450	JAZF1	FOXD1	FOX	gain	3.8679	amnion	Other	Other	tissue	none		none
rs187183066	NECTIN2	SOX18	HMG/SOX	loss	-10.8049	amnion	Other	Other	tissue	none		none
rs187183066	NECTIN2	Sox6	HMG/SOX	loss	-9.33316	amnion	Other	Other	tissue	none		none
rs187183066	NECTIN2	SOX15	HMG/SOX	loss	-6.90975	amnion	Other	Other	tissue	none		none
rs187183066	NECTIN2	SRY	HMG/SOX	loss	-6.26679	amnion	Other	Other	tissue	none		none
rs187183066	NECTIN2	SOX13	HMG/SOX	loss	-5.79572	amnion	Other	Other	tissue	none		none
rs440277	NECTIN2	SRY	HMG/SOX	loss	-3.54432	amnion	Other	Other	tissue	none		none
rs6754293	BIN1	SOX15	HMG/SOX	loss	-4.25514	amnion	Other	Other	tissue	none		none
rs67250450	JAZF1	PGR	Nuclear receptor	gain	5.22244	amnion	Other	Other	tissue	none		none
rs113706587	RASGEF1C	TFAP2E	Other	loss	-15.8187	amnion	Other	Other	tissue	none		none
rs440277	NECTIN2	NFYA	Other	loss	-5.07274	amnion	Other	Other	tissue	none		none
rs440277	NECTIN2	NFYC	Other	loss	-4.82406	amnion	Other	Other	tissue	none		none
rs440277	NECTIN2	NFYB	Other	loss	-2.93827	amnion	Other	Other	tissue	none		none
rs6586028	TSPAN14	Gmeb1	Other	loss	-6.31107	amnion	Other	Other	tissue	none		none
rs7068231	ANK3	GATA1	Other	loss	-6.12855	amnion	Other	Other	tissue	none		none
rs41290108	NECTIN2	NFIX	SMAD/NF-1	gain	7.46313	amnion	Other	Other	tissue	none		none
rs67250450	JAZF1	OLIG3	bHLH	gain	8.81585	amnion	Other	Other	tissue	none		none
rs72654437	APOC1	Hand1	bHLH	gain	1.38228	amnion	Other	Other	tissue	none		none
rs10415850	BLOC1S3	ARNT::HIF1A	bHLH	loss	-6.36807	amnion	Other	Other	tissue	none		none
rs113706587	RASGEF1C	ARNT::HIF1A	bHLH	loss	-6.36807	amnion	Other	Other	tissue	none		none
rs12721109	APOC4	ARNT::HIF1A	bHLH	loss	-8.7039	amnion	Other	Other	tissue	none		none
rs150820726	CEACAM16	MXI1	bHLH	loss	-14.771	amnion	Other	Other	tissue	none		none
rs346773	EXOC3L2	FOXL1	FOX	gain	3.52156	anterior lingual gland	Other	Other	tissue	none		none
rs346773	EXOC3L2	FOXC1	FOX	gain	3.48418	anterior lingual gland	Other	Other	tissue	none		none
rs346773	EXOC3L2	Foxj3	FOX	gain	2.1933	anterior lingual gland	Other	Other	tissue	none		none
rs7341557	EPHX2	LIN54	Other	gain	8.7039	anterior lingual gland	Other	Other	tissue	none		none
rs7341557	EPHX2	Arid3a	Other	gain	6.76818	anterior lingual gland	Other	Other	tissue	none		none
rs7341557	EPHX2	TBP	Other	gain	2.32843	anterior lingual gland	Other	Other	tissue	none		none
rs113706587	RASGEF1C	TFAP2E	Other	loss	-15.8187	anterior lingual gland	Other	Other	tissue	none		none
rs6586028	TSPAN14	Gmeb1	Other	loss	-6.31107	anterior lingual gland	Other	Other	tissue	none		none
rs7068231	ANK3	GATA1	Other	loss	-6.12855	anterior lingual gland	Other	Other	tissue	none		none
rs76856627	CLASRP	DMRT3	Other	loss	-2.66842	anterior lingual gland	Other	Other	tissue	none		none
rs12590654	SLC24A4	Nfat5	RHR/NFAT	gain	4.88205	anterior lingual gland	Other	Other	tissue	none		none
rs12590654	SLC24A4	Nfatc1	RHR/NFAT	gain	4.66653	anterior lingual gland	Other	Other	tissue	none		none
rs41290108	NECTIN2	NFIX	SMAD/NF-1	gain	7.46313	anterior lingual gland	Other	Other	tissue	none		none
rs7251911	GEMIN7	ARNT::HIF1A	bHLH	gain	8.7039	anterior lingual gland	Other	Other	tissue	none		none
rs72654437	APOC1	Hand1	bHLH	gain	1.38228	anterior lingual gland	Other	Other	tissue	none		none
rs113706587	RASGEF1C	ARNT::HIF1A	bHLH	loss	-6.36807	anterior lingual gland	Other	Other	tissue	none		none
rs12721109	APOC4	ARNT::HIF1A	bHLH	loss	-8.7039	anterior lingual gland	Other	Other	tissue	none		none
rs440277	NECTIN2	SRY	HMG/SOX	loss	-3.54432	aorta	Other	Other	tissue	gtex	Artery - Aorta	curated		FALSE	FALSE
rs113706587	RASGEF1C	TFAP2E	Other	loss	-15.8187	aorta	Other	Other	tissue	gtex	Artery - Aorta	curated		TRUE	TRUE
rs440277	NECTIN2	NFYA	Other	loss	-5.07274	aorta	Other	Other	tissue	gtex	Artery - Aorta	curated		TRUE	TRUE
rs440277	NECTIN2	NFYC	Other	loss	-4.82406	aorta	Other	Other	tissue	gtex	Artery - Aorta	curated		TRUE	TRUE
rs440277	NECTIN2	NFYB	Other	loss	-2.93827	aorta	Other	Other	tissue	gtex	Artery - Aorta	curated		TRUE	TRUE
rs6586028	TSPAN14	Gmeb1	Other	loss	-6.31107	aorta	Other	Other	tissue	gtex	Artery - Aorta	curated		TRUE	TRUE
rs12590654	SLC24A4	Nfat5	RHR/NFAT	gain	4.88205	aorta	Other	Other	tissue	gtex	Artery - Aorta	curated		TRUE	TRUE
rs12590654	SLC24A4	Nfatc1	RHR/NFAT	gain	4.66653	aorta	Other	Other	tissue	gtex	Artery - Aorta	curated		TRUE	TRUE
rs41290108	NECTIN2	NFIX	SMAD/NF-1	gain	7.46313	aorta	Other	Other	tissue	gtex	Artery - Aorta	curated		TRUE	TRUE
rs7251911	GEMIN7	ARNT::HIF1A	bHLH	gain	8.7039	aorta	Other	Other	tissue	gtex	Artery - Aorta	curated		TRUE	TRUE
rs72654437	APOC1	Hand1	bHLH	gain	1.38228	aorta	Other	Other	tissue	gtex	Artery - Aorta	curated		FALSE	FALSE
rs10415850	BLOC1S3	ARNT::HIF1A	bHLH	loss	-6.36807	aorta	Other	Other	tissue	gtex	Artery - Aorta	curated		TRUE	TRUE
rs113706587	RASGEF1C	ARNT::HIF1A	bHLH	loss	-6.36807	aorta	Other	Other	tissue	gtex	Artery - Aorta	curated		TRUE	TRUE
rs12721109	APOC4	ARNT::HIF1A	bHLH	loss	-8.7039	aorta	Other	Other	tissue	gtex	Artery - Aorta	curated		TRUE	TRUE
rs1140239	DOC2A	TFDP1	FOX	gain	4.23901	articular chondrocyte of knee joint	Other	Other	primary_cell	none		none
rs1140239	DOC2A	E2F6	FOX	gain	3.65914	articular chondrocyte of knee joint	Other	Other	primary_cell	none		none
rs8100197	BCL3	SOX4	HMG/SOX	loss	-7.39135	articular chondrocyte of knee joint	Other	Other	primary_cell	none		none
rs8100197	BCL3	SRY	HMG/SOX	loss	-3.54432	articular chondrocyte of knee joint	Other	Other	primary_cell	none		none
rs8100197	BCL3	SOX15	HMG/SOX	loss	-3.41869	articular chondrocyte of knee joint	Other	Other	primary_cell	none		none
rs7341557	EPHX2	LIN54	Other	gain	8.7039	articular chondrocyte of knee joint	Other	Other	primary_cell	none		none
rs7341557	EPHX2	Arid3a	Other	gain	6.76818	articular chondrocyte of knee joint	Other	Other	primary_cell	none		none
rs7341557	EPHX2	TBP	Other	gain	2.32843	articular chondrocyte of knee joint	Other	Other	primary_cell	none		none
rs10255133	PILRA	Hmga1	Other	loss	-5.49374	articular chondrocyte of knee joint	Other	Other	primary_cell	none		none
rs76856627	CLASRP	DMRT3	Other	loss	-2.66842	articular chondrocyte of knee joint	Other	Other	primary_cell	none		none
rs12590654	SLC24A4	Nfat5	RHR/NFAT	gain	4.88205	articular chondrocyte of knee joint	Other	Other	primary_cell	none		none
rs12590654	SLC24A4	Nfatc1	RHR/NFAT	gain	4.66653	articular chondrocyte of knee joint	Other	Other	primary_cell	none		none
rs138235833	APOC1	RELB	RHR/NFAT	gain	5.25926	articular chondrocyte of knee joint	Other	Other	primary_cell	none		none
rs41290108	NECTIN2	NFIX	SMAD/NF-1	gain	7.46313	articular chondrocyte of knee joint	Other	Other	primary_cell	none		none
rs73223431	PTK2B	TBR1	T-Box	loss	-17.0747	articular chondrocyte of knee joint	Other	Other	primary_cell	none		none
rs73223431	PTK2B	TBX2	T-Box	loss	-6.92113	articular chondrocyte of knee joint	Other	Other	primary_cell	none		none
rs10406257	BLOC1S3	TWIST1	bHLH	gain	4.58201	articular chondrocyte of knee joint	Other	Other	primary_cell	none		none
rs7251911	GEMIN7	ARNT::HIF1A	bHLH	gain	8.7039	articular chondrocyte of knee joint	Other	Other	primary_cell	none		none
rs72654437	APOC1	Hand1	bHLH	gain	1.38228	articular chondrocyte of knee joint	Other	Other	primary_cell	none		none
rs10415850	BLOC1S3	ARNT::HIF1A	bHLH	loss	-6.36807	articular chondrocyte of knee joint	Other	Other	primary_cell	none		none
rs12721109	APOC4	ARNT::HIF1A	bHLH	loss	-8.7039	articular chondrocyte of knee joint	Other	Other	primary_cell	none		none
rs1140239	DOC2A	TFDP1	FOX	gain	4.23901	ascending aorta	Other	Other	tissue	gtex	Artery - Aorta	curated		TRUE	TRUE
rs1140239	DOC2A	E2F6	FOX	gain	3.65914	ascending aorta	Other	Other	tissue	gtex	Artery - Aorta	curated		TRUE	TRUE
rs74607435	BCL3	FOXA2	FOX	gain	3.65417	ascending aorta	Other	Other	tissue	gtex	Artery - Aorta	curated		FALSE	FALSE
rs74607435	BCL3	FOXA1	FOX	gain	3.59616	ascending aorta	Other	Other	tissue	gtex	Artery - Aorta	curated		FALSE	FALSE
rs74607435	BCL3	FOXF2	FOX	gain	1.48187	ascending aorta	Other	Other	tissue	gtex	Artery - Aorta	curated		FALSE	FALSE
rs74607435	BCL3	FOXH1	FOX	loss	-5.04096	ascending aorta	Other	Other	tissue	gtex	Artery - Aorta	curated		FALSE	FALSE
rs7341557	EPHX2	LIN54	Other	gain	8.7039	ascending aorta	Other	Other	tissue	gtex	Artery - Aorta	curated		TRUE	TRUE
rs7341557	EPHX2	Arid3a	Other	gain	6.76818	ascending aorta	Other	Other	tissue	gtex	Artery - Aorta	curated		TRUE	TRUE
rs7341557	EPHX2	TBP	Other	gain	2.32843	ascending aorta	Other	Other	tissue	gtex	Artery - Aorta	curated		TRUE	TRUE
rs10255133	PILRA	Hmga1	Other	loss	-5.49374	ascending aorta	Other	Other	tissue	gtex	Artery - Aorta	curated		TRUE	TRUE
rs113706587	RASGEF1C	TFAP2E	Other	loss	-15.8187	ascending aorta	Other	Other	tissue	gtex	Artery - Aorta	curated		TRUE	TRUE
rs6586028	TSPAN14	Gmeb1	Other	loss	-6.31107	ascending aorta	Other	Other	tissue	gtex	Artery - Aorta	curated		TRUE	TRUE
rs12590654	SLC24A4	Nfat5	RHR/NFAT	gain	4.88205	ascending aorta	Other	Other	tissue	gtex	Artery - Aorta	curated		TRUE	TRUE
rs12590654	SLC24A4	Nfatc1	RHR/NFAT	gain	4.66653	ascending aorta	Other	Other	tissue	gtex	Artery - Aorta	curated		TRUE	TRUE
rs41290108	NECTIN2	NFIX	SMAD/NF-1	gain	7.46313	ascending aorta	Other	Other	tissue	gtex	Artery - Aorta	curated		TRUE	TRUE
rs10406257	BLOC1S3	TWIST1	bHLH	gain	4.58201	ascending aorta	Other	Other	tissue	gtex	Artery - Aorta	curated		TRUE	TRUE
rs7251911	GEMIN7	ARNT::HIF1A	bHLH	gain	8.7039	ascending aorta	Other	Other	tissue	gtex	Artery - Aorta	curated		TRUE	TRUE
rs72654437	APOC1	Hand1	bHLH	gain	1.38228	ascending aorta	Other	Other	tissue	gtex	Artery - Aorta	curated		FALSE	FALSE
rs10415850	BLOC1S3	ARNT::HIF1A	bHLH	loss	-6.36807	ascending aorta	Other	Other	tissue	gtex	Artery - Aorta	curated		TRUE	TRUE
rs113706587	RASGEF1C	ARNT::HIF1A	bHLH	loss	-6.36807	ascending aorta	Other	Other	tissue	gtex	Artery - Aorta	curated		TRUE	TRUE
rs12721109	APOC4	ARNT::HIF1A	bHLH	loss	-8.7039	ascending aorta	Other	Other	tissue	gtex	Artery - Aorta	curated		TRUE	TRUE
rs150820726	CEACAM16	MXI1	bHLH	loss	-14.771	ascending aorta	Other	Other	tissue	gtex	Artery - Aorta	curated		TRUE	TRUE
rs62118504	EXOC3L2	Foxn1	FOX	gain	14.354	bile duct	Other	Other	tissue	none		none
rs74607435	BCL3	FOXA2	FOX	gain	3.65417	bile duct	Other	Other	tissue	none		none
rs74607435	BCL3	FOXA1	FOX	gain	3.59616	bile duct	Other	Other	tissue	none		none
rs74607435	BCL3	FOXF2	FOX	gain	1.48187	bile duct	Other	Other	tissue	none		none
rs74607435	BCL3	FOXH1	FOX	loss	-5.04096	bile duct	Other	Other	tissue	none		none
rs440277	NECTIN2	SRY	HMG/SOX	loss	-3.54432	bile duct	Other	Other	tissue	none		none
rs440277	NECTIN2	NFYA	Other	loss	-5.07274	bile duct	Other	Other	tissue	none		none
rs440277	NECTIN2	NFYC	Other	loss	-4.82406	bile duct	Other	Other	tissue	none		none
rs440277	NECTIN2	NFYB	Other	loss	-2.93827	bile duct	Other	Other	tissue	none		none
rs61679753	TOMM40	DMRTA2	Other	loss	-7.01207	bile duct	Other	Other	tissue	none		none
rs35589443	BIN1	NFIX	SMAD/NF-1	gain	7.02884	bile duct	Other	Other	tissue	none		none
rs12151021	ABCA7	NFIX	SMAD/NF-1	loss	-5.09596	bile duct	Other	Other	tissue	none		none
rs10406257	BLOC1S3	TWIST1	bHLH	gain	4.58201	bile duct	Other	Other	tissue	none		none
rs1800978	ABCA1	ARNT::HIF1A	bHLH	gain	8.69	bile duct	Other	Other	tissue	none		none
rs72654437	APOC1	Hand1	bHLH	gain	1.38228	bile duct	Other	Other	tissue	none		none
rs78924645	PRSS36	MXI1	bHLH	gain	3.73296	bile duct	Other	Other	tissue	none		none
rs12721109	APOC4	ARNT::HIF1A	bHLH	loss	-8.7039	bile duct	Other	Other	tissue	none		none
rs150820726	CEACAM16	MXI1	bHLH	loss	-14.771	bile duct	Other	Other	tissue	none		none
rs78924645	PRSS36	HEY1	bHLH	loss	-13.7049	bile duct	Other	Other	tissue	none		none
rs78924645	PRSS36	ARNT2	bHLH	loss	-8.09809	bile duct	Other	Other	tissue	none		none
rs78924645	PRSS36	Arnt	bHLH	loss	-6.33985	bile duct	Other	Other	tissue	none		none
rs78924645	PRSS36	MNT	bHLH	loss	-5.38967	bile duct	Other	Other	tissue	none		none
rs78924645	PRSS36	Arntl	bHLH	loss	-5.31485	bile duct	Other	Other	tissue	none		none
rs78924645	PRSS36	HES1	bHLH	loss	-4.54929	bile duct	Other	Other	tissue	none		none
rs78924645	PRSS36	MAX	bHLH	loss	-4.38437	bile duct	Other	Other	tissue	none		none
rs78924645	PRSS36	MYC	bHLH	loss	-3.94779	bile duct	Other	Other	tissue	none		none
rs17125924	FERMT2	ETV1	ETS	gain	5.06028	camera-type eye	Other	Other	tissue	none		none
rs17125924	FERMT2	ELF1	ETS	gain	4.29324	camera-type eye	Other	Other	tissue	none		none
rs17125924	FERMT2	ELF3	ETS	gain	3.57442	camera-type eye	Other	Other	tissue	none		none
rs17125924	FERMT2	ETV6	ETS	gain	2.43991	camera-type eye	Other	Other	tissue	none		none
rs1140239	DOC2A	TFDP1	FOX	gain	4.23901	camera-type eye	Other	Other	tissue	none		none
rs1140239	DOC2A	E2F6	FOX	gain	3.65914	camera-type eye	Other	Other	tissue	none		none
rs6754293	BIN1	SOX15	HMG/SOX	loss	-4.25514	camera-type eye	Other	Other	tissue	none		none
rs6733839	BIN1	Hmga1	Other	gain	7.05609	camera-type eye	Other	Other	tissue	none		none
rs7341557	EPHX2	LIN54	Other	gain	8.7039	camera-type eye	Other	Other	tissue	none		none
rs7341557	EPHX2	Arid3a	Other	gain	6.76818	camera-type eye	Other	Other	tissue	none		none
rs7341557	EPHX2	TBP	Other	gain	2.32843	camera-type eye	Other	Other	tissue	none		none
rs10255133	PILRA	Hmga1	Other	loss	-5.49374	camera-type eye	Other	Other	tissue	none		none
rs113706587	RASGEF1C	TFAP2E	Other	loss	-15.8187	camera-type eye	Other	Other	tissue	none		none
rs7068231	ANK3	GATA1	Other	loss	-6.12855	camera-type eye	Other	Other	tissue	none		none
rs10406257	BLOC1S3	TWIST1	bHLH	gain	4.58201	camera-type eye	Other	Other	tissue	none		none
rs72654437	APOC1	Hand1	bHLH	gain	1.38228	camera-type eye	Other	Other	tissue	none		none
rs10415850	BLOC1S3	ARNT::HIF1A	bHLH	loss	-6.36807	camera-type eye	Other	Other	tissue	none		none
rs113706587	RASGEF1C	ARNT::HIF1A	bHLH	loss	-6.36807	camera-type eye	Other	Other	tissue	none		none
rs12721109	APOC4	ARNT::HIF1A	bHLH	loss	-8.7039	camera-type eye	Other	Other	tissue	none		none
rs16946801	APH1B	Foxj3	FOX	gain	2.98122	chondrocyte	Other	Other	in_vitro_differentiated_cells	none		none
rs182824418	NECTIN2	SOX15	HMG/SOX	loss	-3.41869	chondrocyte	Other	Other	in_vitro_differentiated_cells	none		none
rs440277	NECTIN2	SRY	HMG/SOX	loss	-3.54432	chondrocyte	Other	Other	in_vitro_differentiated_cells	none		none
rs182824418	NECTIN2	MEF2D	Other	gain	4.29768	chondrocyte	Other	Other	in_vitro_differentiated_cells	none		none
rs55986679	EPHX2	GATA2	Other	gain	5.04146	chondrocyte	Other	Other	in_vitro_differentiated_cells	none		none
rs55986679	EPHX2	Gata3	Other	gain	4.4932	chondrocyte	Other	Other	in_vitro_differentiated_cells	none		none
rs440277	NECTIN2	NFYA	Other	loss	-5.07274	chondrocyte	Other	Other	in_vitro_differentiated_cells	none		none
rs440277	NECTIN2	NFYC	Other	loss	-4.82406	chondrocyte	Other	Other	in_vitro_differentiated_cells	none		none
rs440277	NECTIN2	NFYB	Other	loss	-2.93827	chondrocyte	Other	Other	in_vitro_differentiated_cells	none		none
rs7068231	ANK3	GATA1	Other	loss	-6.12855	chondrocyte	Other	Other	in_vitro_differentiated_cells	none		none
rs41290108	NECTIN2	NFIX	SMAD/NF-1	gain	7.46313	chondrocyte	Other	Other	in_vitro_differentiated_cells	none		none
rs73223431	PTK2B	TBR1	T-Box	loss	-17.0747	chondrocyte	Other	Other	in_vitro_differentiated_cells	none		none
rs73223431	PTK2B	TBX2	T-Box	loss	-6.92113	chondrocyte	Other	Other	in_vitro_differentiated_cells	none		none
rs10406257	BLOC1S3	TWIST1	bHLH	gain	4.58201	chondrocyte	Other	Other	in_vitro_differentiated_cells	none		none
rs55986679	EPHX2	MYOD1	bHLH	gain	2.31537	chondrocyte	Other	Other	in_vitro_differentiated_cells	none		none
rs55986679	EPHX2	HES6	bHLH	gain	1.40074	chondrocyte	Other	Other	in_vitro_differentiated_cells	none		none
rs72654437	APOC1	Hand1	bHLH	gain	1.38228	chondrocyte	Other	Other	in_vitro_differentiated_cells	none		none
rs10415850	BLOC1S3	ARNT::HIF1A	bHLH	loss	-6.36807	chondrocyte	Other	Other	in_vitro_differentiated_cells	none		none
rs12721109	APOC4	ARNT::HIF1A	bHLH	loss	-8.7039	chondrocyte	Other	Other	in_vitro_differentiated_cells	none		none
rs440277	NECTIN2	SRY	HMG/SOX	loss	-3.54432	chorion	Other	Other	tissue	none		none
rs113706587	RASGEF1C	TFAP2E	Other	loss	-15.8187	chorion	Other	Other	tissue	none		none
rs440277	NECTIN2	NFYA	Other	loss	-5.07274	chorion	Other	Other	tissue	none		none
rs440277	NECTIN2	NFYC	Other	loss	-4.82406	chorion	Other	Other	tissue	none		none
rs440277	NECTIN2	NFYB	Other	loss	-2.93827	chorion	Other	Other	tissue	none		none
rs61679753	TOMM40	DMRTA2	Other	loss	-7.01207	chorion	Other	Other	tissue	none		none
rs6586028	TSPAN14	Gmeb1	Other	loss	-6.31107	chorion	Other	Other	tissue	none		none
rs7068231	ANK3	GATA1	Other	loss	-6.12855	chorion	Other	Other	tissue	none		none
rs41290108	NECTIN2	NFIX	SMAD/NF-1	gain	7.46313	chorion	Other	Other	tissue	none		none
rs73223431	PTK2B	TBR1	T-Box	loss	-17.0747	chorion	Other	Other	tissue	none		none
rs73223431	PTK2B	TBX2	T-Box	loss	-6.92113	chorion	Other	Other	tissue	none		none
rs7251911	GEMIN7	ARNT::HIF1A	bHLH	gain	8.7039	chorion	Other	Other	tissue	none		none
rs72654437	APOC1	Hand1	bHLH	gain	1.38228	chorion	Other	Other	tissue	none		none
rs10415850	BLOC1S3	ARNT::HIF1A	bHLH	loss	-6.36807	chorion	Other	Other	tissue	none		none
rs113706587	RASGEF1C	ARNT::HIF1A	bHLH	loss	-6.36807	chorion	Other	Other	tissue	none		none
rs12721109	APOC4	ARNT::HIF1A	bHLH	loss	-8.7039	chorion	Other	Other	tissue	none		none
rs150820726	CEACAM16	MXI1	bHLH	loss	-14.771	chorion	Other	Other	tissue	none		none
rs17125924	FERMT2	ETV1	ETS	gain	5.06028	chorionic villus	Other	Other	tissue	none		none
rs17125924	FERMT2	ELF1	ETS	gain	4.29324	chorionic villus	Other	Other	tissue	none		none
rs17125924	FERMT2	ELF3	ETS	gain	3.57442	chorionic villus	Other	Other	tissue	none		none
rs17125924	FERMT2	ETV6	ETS	gain	2.43991	chorionic villus	Other	Other	tissue	none		none
rs62118504	EXOC3L2	Foxn1	FOX	gain	14.354	chorionic villus	Other	Other	tissue	none		none
rs440277	NECTIN2	SRY	HMG/SOX	loss	-3.54432	chorionic villus	Other	Other	tissue	none		none
rs6754293	BIN1	SOX15	HMG/SOX	loss	-4.25514	chorionic villus	Other	Other	tissue	none		none
rs113706587	RASGEF1C	TFAP2E	Other	loss	-15.8187	chorionic villus	Other	Other	tissue	none		none
rs440277	NECTIN2	NFYA	Other	loss	-5.07274	chorionic villus	Other	Other	tissue	none		none
rs440277	NECTIN2	NFYC	Other	loss	-4.82406	chorionic villus	Other	Other	tissue	none		none
rs440277	NECTIN2	NFYB	Other	loss	-2.93827	chorionic villus	Other	Other	tissue	none		none
rs61679753	TOMM40	DMRTA2	Other	loss	-7.01207	chorionic villus	Other	Other	tissue	none		none
rs6586028	TSPAN14	Gmeb1	Other	loss	-6.31107	chorionic villus	Other	Other	tissue	none		none
rs7068231	ANK3	GATA1	Other	loss	-6.12855	chorionic villus	Other	Other	tissue	none		none
rs41290108	NECTIN2	NFIX	SMAD/NF-1	gain	7.46313	chorionic villus	Other	Other	tissue	none		none
rs73223431	PTK2B	TBR1	T-Box	loss	-17.0747	chorionic villus	Other	Other	tissue	none		none
rs73223431	PTK2B	TBX2	T-Box	loss	-6.92113	chorionic villus	Other	Other	tissue	none		none
rs10406257	BLOC1S3	TWIST1	bHLH	gain	4.58201	chorionic villus	Other	Other	tissue	none		none
rs72654437	APOC1	Hand1	bHLH	gain	1.38228	chorionic villus	Other	Other	tissue	none		none
rs10415850	BLOC1S3	ARNT::HIF1A	bHLH	loss	-6.36807	chorionic villus	Other	Other	tissue	none		none
rs113706587	RASGEF1C	ARNT::HIF1A	bHLH	loss	-6.36807	chorionic villus	Other	Other	tissue	none		none
rs12721109	APOC4	ARNT::HIF1A	bHLH	loss	-8.7039	chorionic villus	Other	Other	tissue	none		none
rs150820726	CEACAM16	MXI1	bHLH	loss	-14.771	chorionic villus	Other	Other	tissue	none		none
rs346773	EXOC3L2	FOXL1	FOX	gain	3.52156	coronary artery	Other	Other	tissue	gtex	Artery - Coronary	curated		TRUE	TRUE
rs346773	EXOC3L2	FOXC1	FOX	gain	3.48418	coronary artery	Other	Other	tissue	gtex	Artery - Coronary	curated		TRUE	TRUE
rs346773	EXOC3L2	Foxj3	FOX	gain	2.1933	coronary artery	Other	Other	tissue	gtex	Artery - Coronary	curated		TRUE	TRUE
rs74745468	FBXO33	Arid3a	Other	gain	6.76818	coronary artery	Other	Other	tissue	gtex	Artery - Coronary	curated		TRUE	TRUE
rs10255133	PILRA	Hmga1	Other	loss	-5.49374	coronary artery	Other	Other	tissue	gtex	Artery - Coronary	curated		TRUE	TRUE
rs113706587	RASGEF1C	TFAP2E	Other	loss	-15.8187	coronary artery	Other	Other	tissue	gtex	Artery - Coronary	curated		TRUE	TRUE
rs6586028	TSPAN14	Gmeb1	Other	loss	-6.31107	coronary artery	Other	Other	tissue	gtex	Artery - Coronary	curated		TRUE	TRUE
rs12590654	SLC24A4	Nfat5	RHR/NFAT	gain	4.88205	coronary artery	Other	Other	tissue	gtex	Artery - Coronary	curated		TRUE	TRUE
rs12590654	SLC24A4	Nfatc1	RHR/NFAT	gain	4.66653	coronary artery	Other	Other	tissue	gtex	Artery - Coronary	curated		TRUE	TRUE
rs41290108	NECTIN2	NFIX	SMAD/NF-1	gain	7.46313	coronary artery	Other	Other	tissue	gtex	Artery - Coronary	curated		TRUE	TRUE
rs145639166	CLPTM1	Mlxip	bHLH	gain	11.9647	coronary artery	Other	Other	tissue	gtex	Artery - Coronary	curated		TRUE	TRUE
rs145639166	CLPTM1	BHLHE40	bHLH	gain	8.44285	coronary artery	Other	Other	tissue	gtex	Artery - Coronary	curated		TRUE	TRUE
rs145639166	CLPTM1	ARNT2	bHLH	gain	8.09809	coronary artery	Other	Other	tissue	gtex	Artery - Coronary	curated		TRUE	TRUE
rs145639166	CLPTM1	Arnt	bHLH	gain	6.33985	coronary artery	Other	Other	tissue	gtex	Artery - Coronary	curated		TRUE	TRUE
rs145639166	CLPTM1	MNT	bHLH	gain	5.38967	coronary artery	Other	Other	tissue	gtex	Artery - Coronary	curated		TRUE	TRUE
rs145639166	CLPTM1	HES1	bHLH	gain	4.54929	coronary artery	Other	Other	tissue	gtex	Artery - Coronary	curated		TRUE	TRUE
rs145639166	CLPTM1	MAX	bHLH	gain	4.38437	coronary artery	Other	Other	tissue	gtex	Artery - Coronary	curated		TRUE	TRUE
rs145639166	CLPTM1	Arntl	bHLH	gain	4.29362	coronary artery	Other	Other	tissue	gtex	Artery - Coronary	curated		TRUE	TRUE
rs145639166	CLPTM1	MYC	bHLH	gain	3.94779	coronary artery	Other	Other	tissue	gtex	Artery - Coronary	curated		TRUE	TRUE
rs145639166	CLPTM1	CLOCK	bHLH	gain	2.73284	coronary artery	Other	Other	tissue	gtex	Artery - Coronary	curated		TRUE	TRUE
rs7251911	GEMIN7	ARNT::HIF1A	bHLH	gain	8.7039	coronary artery	Other	Other	tissue	gtex	Artery - Coronary	curated		TRUE	TRUE
rs72654437	APOC1	Hand1	bHLH	gain	1.38228	coronary artery	Other	Other	tissue	gtex	Artery - Coronary	curated		FALSE	FALSE
rs10415850	BLOC1S3	ARNT::HIF1A	bHLH	loss	-6.36807	coronary artery	Other	Other	tissue	gtex	Artery - Coronary	curated		TRUE	TRUE
rs113706587	RASGEF1C	ARNT::HIF1A	bHLH	loss	-6.36807	coronary artery	Other	Other	tissue	gtex	Artery - Coronary	curated		TRUE	TRUE
rs12721109	APOC4	ARNT::HIF1A	bHLH	loss	-8.7039	coronary artery	Other	Other	tissue	gtex	Artery - Coronary	curated		TRUE	TRUE
rs145639166	CLPTM1	MXI1	bHLH	loss	-3.73296	coronary artery	Other	Other	tissue	gtex	Artery - Coronary	curated		TRUE	TRUE
rs150820726	CEACAM16	MXI1	bHLH	loss	-14.771	coronary artery	Other	Other	tissue	gtex	Artery - Coronary	curated		TRUE	TRUE
rs17125924	FERMT2	ETV1	ETS	gain	5.06028	ectodermal cell	Other	Other	in_vitro_differentiated_cells	none		none
rs17125924	FERMT2	ELF1	ETS	gain	4.29324	ectodermal cell	Other	Other	in_vitro_differentiated_cells	none		none
rs17125924	FERMT2	ELF3	ETS	gain	3.57442	ectodermal cell	Other	Other	in_vitro_differentiated_cells	none		none
rs17125924	FERMT2	ETV6	ETS	gain	2.43991	ectodermal cell	Other	Other	in_vitro_differentiated_cells	none		none
rs16946801	APH1B	Foxj3	FOX	gain	2.98122	ectodermal cell	Other	Other	in_vitro_differentiated_cells	none		none
rs35112405	SCARA3	FOXL1	FOX	gain	14.2229	ectodermal cell	Other	Other	in_vitro_differentiated_cells	none		none
rs6754293	BIN1	SOX15	HMG/SOX	loss	-4.25514	ectodermal cell	Other	Other	in_vitro_differentiated_cells	none		none
rs11218343	SORL1	DMRTA2	Other	gain	9.03955	ectodermal cell	Other	Other	in_vitro_differentiated_cells	none		none
rs35112405	SCARA3	Gmeb1	Other	gain	3.49643	ectodermal cell	Other	Other	in_vitro_differentiated_cells	none		none
rs7341557	EPHX2	LIN54	Other	gain	8.7039	ectodermal cell	Other	Other	in_vitro_differentiated_cells	none		none
rs7341557	EPHX2	Arid3a	Other	gain	6.76818	ectodermal cell	Other	Other	in_vitro_differentiated_cells	none		none
rs7341557	EPHX2	TBP	Other	gain	2.32843	ectodermal cell	Other	Other	in_vitro_differentiated_cells	none		none
rs113706587	RASGEF1C	TFAP2E	Other	loss	-15.8187	ectodermal cell	Other	Other	in_vitro_differentiated_cells	none		none
rs4263041	APOC4	ARNT::HIF1A	bHLH	gain	8.7039	ectodermal cell	Other	Other	in_vitro_differentiated_cells	none		none
rs4263041	APOC4	Arnt	bHLH	gain	6.33985	ectodermal cell	Other	Other	in_vitro_differentiated_cells	none		none
rs10415850	BLOC1S3	ARNT::HIF1A	bHLH	loss	-6.36807	ectodermal cell	Other	Other	in_vitro_differentiated_cells	none		none
rs113706587	RASGEF1C	ARNT::HIF1A	bHLH	loss	-6.36807	ectodermal cell	Other	Other	in_vitro_differentiated_cells	none		none
rs150820726	CEACAM16	MXI1	bHLH	loss	-14.771	ectodermal cell	Other	Other	in_vitro_differentiated_cells	none		none
rs35112405	SCARA3	JUN::JUNB	bZIP	gain	5.09484	ectodermal cell	Other	Other	in_vitro_differentiated_cells	none		none
rs35112405	SCARA3	Atf1	bZIP	gain	2.58196	ectodermal cell	Other	Other	in_vitro_differentiated_cells	none		none
rs17125924	FERMT2	ETV1	ETS	gain	5.06028	endodermal cell	Other	Other	in_vitro_differentiated_cells	none		none
rs17125924	FERMT2	ELF1	ETS	gain	4.29324	endodermal cell	Other	Other	in_vitro_differentiated_cells	none		none
rs17125924	FERMT2	ELF3	ETS	gain	3.57442	endodermal cell	Other	Other	in_vitro_differentiated_cells	none		none
rs17125924	FERMT2	ETV6	ETS	gain	2.43991	endodermal cell	Other	Other	in_vitro_differentiated_cells	none		none
rs16946801	APH1B	Foxj3	FOX	gain	2.98122	endodermal cell	Other	Other	in_vitro_differentiated_cells	none		none
rs35112405	SCARA3	FOXL1	FOX	gain	14.2229	endodermal cell	Other	Other	in_vitro_differentiated_cells	none		none
rs6754293	BIN1	SOX15	HMG/SOX	loss	-4.25514	endodermal cell	Other	Other	in_vitro_differentiated_cells	none		none
rs35112405	SCARA3	Gmeb1	Other	gain	3.49643	endodermal cell	Other	Other	in_vitro_differentiated_cells	none		none
rs7341557	EPHX2	LIN54	Other	gain	8.7039	endodermal cell	Other	Other	in_vitro_differentiated_cells	none		none
rs7341557	EPHX2	Arid3a	Other	gain	6.76818	endodermal cell	Other	Other	in_vitro_differentiated_cells	none		none
rs7341557	EPHX2	TBP	Other	gain	2.32843	endodermal cell	Other	Other	in_vitro_differentiated_cells	none		none
rs113706587	RASGEF1C	TFAP2E	Other	loss	-15.8187	endodermal cell	Other	Other	in_vitro_differentiated_cells	none		none
rs7068231	ANK3	GATA1	Other	loss	-6.12855	endodermal cell	Other	Other	in_vitro_differentiated_cells	none		none
rs10406257	BLOC1S3	TWIST1	bHLH	gain	4.58201	endodermal cell	Other	Other	in_vitro_differentiated_cells	none		none
rs10415850	BLOC1S3	ARNT::HIF1A	bHLH	loss	-6.36807	endodermal cell	Other	Other	in_vitro_differentiated_cells	none		none
rs113706587	RASGEF1C	ARNT::HIF1A	bHLH	loss	-6.36807	endodermal cell	Other	Other	in_vitro_differentiated_cells	none		none
rs150820726	CEACAM16	MXI1	bHLH	loss	-14.771	endodermal cell	Other	Other	in_vitro_differentiated_cells	none		none
rs35112405	SCARA3	JUN::JUNB	bZIP	gain	5.09484	endodermal cell	Other	Other	in_vitro_differentiated_cells	none		none
rs35112405	SCARA3	Atf1	bZIP	gain	2.58196	endodermal cell	Other	Other	in_vitro_differentiated_cells	none		none
rs16946801	APH1B	Foxj3	FOX	gain	2.98122	endothelial cell	Other	Other	in_vitro_differentiated_cells	tabula_sapiens	endothelial cell	exact	33703	TRUE	TRUE
rs74607435	BCL3	FOXA2	FOX	gain	3.65417	endothelial cell	Other	Other	in_vitro_differentiated_cells	tabula_sapiens	endothelial cell	exact	33703	FALSE	FALSE
rs74607435	BCL3	FOXA1	FOX	gain	3.59616	endothelial cell	Other	Other	in_vitro_differentiated_cells	tabula_sapiens	endothelial cell	exact	33703	FALSE	FALSE
rs74607435	BCL3	FOXF2	FOX	gain	1.48187	endothelial cell	Other	Other	in_vitro_differentiated_cells	tabula_sapiens	endothelial cell	exact	33703	FALSE	FALSE
rs74607435	BCL3	FOXH1	FOX	loss	-5.04096	endothelial cell	Other	Other	in_vitro_differentiated_cells	tabula_sapiens	endothelial cell	exact	33703	FALSE	FALSE
rs6754293	BIN1	SOX15	HMG/SOX	loss	-4.25514	endothelial cell	Other	Other	in_vitro_differentiated_cells	tabula_sapiens	endothelial cell	exact	33703	FALSE	FALSE
rs8100197	BCL3	SOX4	HMG/SOX	loss	-7.39135	endothelial cell	Other	Other	in_vitro_differentiated_cells	tabula_sapiens	endothelial cell	exact	33703	TRUE	TRUE
rs8100197	BCL3	SRY	HMG/SOX	loss	-3.54432	endothelial cell	Other	Other	in_vitro_differentiated_cells	tabula_sapiens	endothelial cell	exact	33703	FALSE	FALSE
rs8100197	BCL3	SOX15	HMG/SOX	loss	-3.41869	endothelial cell	Other	Other	in_vitro_differentiated_cells	tabula_sapiens	endothelial cell	exact	33703	FALSE	FALSE
rs113706587	RASGEF1C	TFAP2E	Other	loss	-15.8187	endothelial cell	Other	Other	in_vitro_differentiated_cells	tabula_sapiens	endothelial cell	exact	33703	FALSE	FALSE
rs6586028	TSPAN14	Gmeb1	Other	loss	-6.31107	endothelial cell	Other	Other	in_vitro_differentiated_cells	tabula_sapiens	endothelial cell	exact	33703	FALSE	FALSE
rs7068231	ANK3	GATA1	Other	loss	-6.12855	endothelial cell	Other	Other	in_vitro_differentiated_cells	tabula_sapiens	endothelial cell	exact	33703	FALSE	FALSE
rs10406257	BLOC1S3	TWIST1	bHLH	gain	4.58201	endothelial cell	Other	Other	in_vitro_differentiated_cells	tabula_sapiens	endothelial cell	exact	33703	FALSE	FALSE
rs72654437	APOC1	Hand1	bHLH	gain	1.38228	endothelial cell	Other	Other	in_vitro_differentiated_cells	tabula_sapiens	endothelial cell	exact	33703	FALSE	FALSE
rs10415850	BLOC1S3	ARNT::HIF1A	bHLH	loss	-6.36807	endothelial cell	Other	Other	in_vitro_differentiated_cells	tabula_sapiens	endothelial cell	exact	33703	TRUE	TRUE
rs113706587	RASGEF1C	ARNT::HIF1A	bHLH	loss	-6.36807	endothelial cell	Other	Other	in_vitro_differentiated_cells	tabula_sapiens	endothelial cell	exact	33703	TRUE	TRUE
rs12721109	APOC4	ARNT::HIF1A	bHLH	loss	-8.7039	endothelial cell	Other	Other	in_vitro_differentiated_cells	tabula_sapiens	endothelial cell	exact	33703	TRUE	TRUE
rs150820726	CEACAM16	MXI1	bHLH	loss	-14.771	endothelial cell	Other	Other	in_vitro_differentiated_cells	tabula_sapiens	endothelial cell	exact	33703	TRUE	TRUE
rs1140239	DOC2A	TFDP1	FOX	gain	4.23901	endothelial cell of coronary artery	Other	Other	primary_cell	tabula_sapiens	endothelial cell of artery	close	3471	TRUE	TRUE
rs1140239	DOC2A	E2F6	FOX	gain	3.65914	endothelial cell of coronary artery	Other	Other	primary_cell	tabula_sapiens	endothelial cell of artery	close	3471	FALSE	FALSE
rs16946801	APH1B	Foxj3	FOX	gain	2.98122	endothelial cell of coronary artery	Other	Other	primary_cell	tabula_sapiens	endothelial cell of artery	close	3471	TRUE	TRUE
rs35112405	SCARA3	FOXL1	FOX	gain	14.2229	endothelial cell of coronary artery	Other	Other	primary_cell	tabula_sapiens	endothelial cell of artery	close	3471	FALSE	FALSE
rs6754293	BIN1	SOX15	HMG/SOX	loss	-4.25514	endothelial cell of coronary artery	Other	Other	primary_cell	tabula_sapiens	endothelial cell of artery	close	3471	FALSE	FALSE
rs35112405	SCARA3	Gmeb1	Other	gain	3.49643	endothelial cell of coronary artery	Other	Other	primary_cell	tabula_sapiens	endothelial cell of artery	close	3471	FALSE	FALSE
rs55986679	EPHX2	GATA2	Other	gain	5.04146	endothelial cell of coronary artery	Other	Other	primary_cell	tabula_sapiens	endothelial cell of artery	close	3471	FALSE	FALSE
rs55986679	EPHX2	Gata3	Other	gain	4.4932	endothelial cell of coronary artery	Other	Other	primary_cell	tabula_sapiens	endothelial cell of artery	close	3471	FALSE	FALSE
rs10255133	PILRA	Hmga1	Other	loss	-5.49374	endothelial cell of coronary artery	Other	Other	primary_cell	tabula_sapiens	endothelial cell of artery	close	3471	TRUE	TRUE
rs56261258	PVR	DMRTA2	Other	loss	-3.4847	endothelial cell of coronary artery	Other	Other	primary_cell	tabula_sapiens	endothelial cell of artery	close	3471	FALSE	FALSE
rs7068231	ANK3	GATA1	Other	loss	-6.12855	endothelial cell of coronary artery	Other	Other	primary_cell	tabula_sapiens	endothelial cell of artery	close	3471	FALSE	FALSE
rs1693551	SNX31	NFATC3	RHR/NFAT	gain	14.5182	endothelial cell of coronary artery	Other	Other	primary_cell	tabula_sapiens	endothelial cell of artery	close	3471	TRUE	TRUE
rs41290108	NECTIN2	NFIX	SMAD/NF-1	gain	7.46313	endothelial cell of coronary artery	Other	Other	primary_cell	tabula_sapiens	endothelial cell of artery	close	3471	TRUE	TRUE
rs10406257	BLOC1S3	TWIST1	bHLH	gain	4.58201	endothelial cell of coronary artery	Other	Other	primary_cell	tabula_sapiens	endothelial cell of artery	close	3471	FALSE	FALSE
rs55986679	EPHX2	MYOD1	bHLH	gain	2.31537	endothelial cell of coronary artery	Other	Other	primary_cell	tabula_sapiens	endothelial cell of artery	close	3471	FALSE	FALSE
rs55986679	EPHX2	HES6	bHLH	gain	1.40074	endothelial cell of coronary artery	Other	Other	primary_cell	tabula_sapiens	endothelial cell of artery	close	3471	FALSE	FALSE
rs12721109	APOC4	ARNT::HIF1A	bHLH	loss	-8.7039	endothelial cell of coronary artery	Other	Other	primary_cell	tabula_sapiens	endothelial cell of artery	close	3471	TRUE	TRUE
rs150820726	CEACAM16	MXI1	bHLH	loss	-14.771	endothelial cell of coronary artery	Other	Other	primary_cell	tabula_sapiens	endothelial cell of artery	close	3471	TRUE	TRUE
rs35112405	SCARA3	JUN::JUNB	bZIP	gain	5.09484	endothelial cell of coronary artery	Other	Other	primary_cell	tabula_sapiens	endothelial cell of artery	close	3471	TRUE	TRUE
rs35112405	SCARA3	Atf1	bZIP	gain	2.58196	endothelial cell of coronary artery	Other	Other	primary_cell	tabula_sapiens	endothelial cell of artery	close	3471	TRUE	TRUE
rs35112405	SCARA3	FOXL1	FOX	gain	14.2229	endothelial cell of umbilical vein	Other	Other	primary_cell	tabula_sapiens	vein endothelial cell	close	4698	FALSE	FALSE
rs74607435	BCL3	FOXA2	FOX	gain	3.65417	endothelial cell of umbilical vein	Other	Other	primary_cell	tabula_sapiens	vein endothelial cell	close	4698	FALSE	FALSE
rs74607435	BCL3	FOXA1	FOX	gain	3.59616	endothelial cell of umbilical vein	Other	Other	primary_cell	tabula_sapiens	vein endothelial cell	close	4698	FALSE	FALSE
rs74607435	BCL3	FOXF2	FOX	gain	1.48187	endothelial cell of umbilical vein	Other	Other	primary_cell	tabula_sapiens	vein endothelial cell	close	4698	FALSE	FALSE
rs74607435	BCL3	FOXH1	FOX	loss	-5.04096	endothelial cell of umbilical vein	Other	Other	primary_cell	tabula_sapiens	vein endothelial cell	close	4698	FALSE	FALSE
rs6754293	BIN1	SOX15	HMG/SOX	loss	-4.25514	endothelial cell of umbilical vein	Other	Other	primary_cell	tabula_sapiens	vein endothelial cell	close	4698	FALSE	FALSE
rs35112405	SCARA3	Gmeb1	Other	gain	3.49643	endothelial cell of umbilical vein	Other	Other	primary_cell	tabula_sapiens	vein endothelial cell	close	4698	FALSE	FALSE
rs55986679	EPHX2	GATA2	Other	gain	5.04146	endothelial cell of umbilical vein	Other	Other	primary_cell	tabula_sapiens	vein endothelial cell	close	4698	FALSE	FALSE
rs55986679	EPHX2	Gata3	Other	gain	4.4932	endothelial cell of umbilical vein	Other	Other	primary_cell	tabula_sapiens	vein endothelial cell	close	4698	FALSE	FALSE
rs10255133	PILRA	Hmga1	Other	loss	-5.49374	endothelial cell of umbilical vein	Other	Other	primary_cell	tabula_sapiens	vein endothelial cell	close	4698	TRUE	TRUE
rs61679753	TOMM40	DMRTA2	Other	loss	-7.01207	endothelial cell of umbilical vein	Other	Other	primary_cell	tabula_sapiens	vein endothelial cell	close	4698	FALSE	FALSE
rs6586028	TSPAN14	Gmeb1	Other	loss	-6.31107	endothelial cell of umbilical vein	Other	Other	primary_cell	tabula_sapiens	vein endothelial cell	close	4698	FALSE	FALSE
rs7068231	ANK3	GATA1	Other	loss	-6.12855	endothelial cell of umbilical vein	Other	Other	primary_cell	tabula_sapiens	vein endothelial cell	close	4698	FALSE	FALSE
rs1693551	SNX31	NFATC3	RHR/NFAT	gain	14.5182	endothelial cell of umbilical vein	Other	Other	primary_cell	tabula_sapiens	vein endothelial cell	close	4698	TRUE	TRUE
rs41290108	NECTIN2	NFIX	SMAD/NF-1	gain	7.46313	endothelial cell of umbilical vein	Other	Other	primary_cell	tabula_sapiens	vein endothelial cell	close	4698	TRUE	TRUE
rs10406257	BLOC1S3	TWIST1	bHLH	gain	4.58201	endothelial cell of umbilical vein	Other	Other	primary_cell	tabula_sapiens	vein endothelial cell	close	4698	FALSE	FALSE
rs55986679	EPHX2	MYOD1	bHLH	gain	2.31537	endothelial cell of umbilical vein	Other	Other	primary_cell	tabula_sapiens	vein endothelial cell	close	4698	FALSE	FALSE
rs55986679	EPHX2	HES6	bHLH	gain	1.40074	endothelial cell of umbilical vein	Other	Other	primary_cell	tabula_sapiens	vein endothelial cell	close	4698	FALSE	FALSE
rs10415850	BLOC1S3	ARNT::HIF1A	bHLH	loss	-6.36807	endothelial cell of umbilical vein	Other	Other	primary_cell	tabula_sapiens	vein endothelial cell	close	4698	TRUE	TRUE
rs12721109	APOC4	ARNT::HIF1A	bHLH	loss	-8.7039	endothelial cell of umbilical vein	Other	Other	primary_cell	tabula_sapiens	vein endothelial cell	close	4698	TRUE	TRUE
rs150820726	CEACAM16	MXI1	bHLH	loss	-14.771	endothelial cell of umbilical vein	Other	Other	primary_cell	tabula_sapiens	vein endothelial cell	close	4698	TRUE	TRUE
rs35112405	SCARA3	JUN::JUNB	bZIP	gain	5.09484	endothelial cell of umbilical vein	Other	Other	primary_cell	tabula_sapiens	vein endothelial cell	close	4698	TRUE	TRUE
rs35112405	SCARA3	Atf1	bZIP	gain	2.58196	endothelial cell of umbilical vein	Other	Other	primary_cell	tabula_sapiens	vein endothelial cell	close	4698	TRUE	TRUE
rs17125924	FERMT2	ETV1	ETS	gain	5.06028	fallopian tube	Other	Other	tissue	gtex	Fallopian Tube	curated		TRUE	TRUE
rs17125924	FERMT2	ELF1	ETS	gain	4.29324	fallopian tube	Other	Other	tissue	gtex	Fallopian Tube	curated		TRUE	TRUE
rs17125924	FERMT2	ELF3	ETS	gain	3.57442	fallopian tube	Other	Other	tissue	gtex	Fallopian Tube	curated		TRUE	TRUE
rs17125924	FERMT2	ETV6	ETS	gain	2.43991	fallopian tube	Other	Other	tissue	gtex	Fallopian Tube	curated		TRUE	TRUE
rs16946801	APH1B	Foxj3	FOX	gain	2.98122	fallopian tube	Other	Other	tissue	gtex	Fallopian Tube	curated		TRUE	TRUE
rs74607435	BCL3	FOXA2	FOX	gain	3.65417	fallopian tube	Other	Other	tissue	gtex	Fallopian Tube	curated		FALSE	FALSE
rs74607435	BCL3	FOXA1	FOX	gain	3.59616	fallopian tube	Other	Other	tissue	gtex	Fallopian Tube	curated		FALSE	FALSE
rs74607435	BCL3	FOXF2	FOX	gain	1.48187	fallopian tube	Other	Other	tissue	gtex	Fallopian Tube	curated		TRUE	TRUE
rs74607435	BCL3	FOXH1	FOX	loss	-5.04096	fallopian tube	Other	Other	tissue	gtex	Fallopian Tube	curated		FALSE	FALSE
rs440277	NECTIN2	SRY	HMG/SOX	loss	-3.54432	fallopian tube	Other	Other	tissue	gtex	Fallopian Tube	curated		FALSE	FALSE
rs12984029	LILRB5	Arid3a	Other	gain	6.76818	fallopian tube	Other	Other	tissue	gtex	Fallopian Tube	curated		TRUE	TRUE
rs7341557	EPHX2	LIN54	Other	gain	8.7039	fallopian tube	Other	Other	tissue	gtex	Fallopian Tube	curated		TRUE	TRUE
rs7341557	EPHX2	Arid3a	Other	gain	6.76818	fallopian tube	Other	Other	tissue	gtex	Fallopian Tube	curated		TRUE	TRUE
rs7341557	EPHX2	TBP	Other	gain	2.32843	fallopian tube	Other	Other	tissue	gtex	Fallopian Tube	curated		TRUE	TRUE
rs440277	NECTIN2	NFYA	Other	loss	-5.07274	fallopian tube	Other	Other	tissue	gtex	Fallopian Tube	curated		TRUE	TRUE
rs440277	NECTIN2	NFYC	Other	loss	-4.82406	fallopian tube	Other	Other	tissue	gtex	Fallopian Tube	curated		TRUE	TRUE
rs440277	NECTIN2	NFYB	Other	loss	-2.93827	fallopian tube	Other	Other	tissue	gtex	Fallopian Tube	curated		TRUE	TRUE
rs61679753	TOMM40	DMRTA2	Other	loss	-7.01207	fallopian tube	Other	Other	tissue	gtex	Fallopian Tube	curated		FALSE	FALSE
rs6586028	TSPAN14	Gmeb1	Other	loss	-6.31107	fallopian tube	Other	Other	tissue	gtex	Fallopian Tube	curated		TRUE	TRUE
rs35589443	BIN1	NFIX	SMAD/NF-1	gain	7.02884	fallopian tube	Other	Other	tissue	gtex	Fallopian Tube	curated		TRUE	TRUE
rs12151021	ABCA7	NFIX	SMAD/NF-1	loss	-5.09596	fallopian tube	Other	Other	tissue	gtex	Fallopian Tube	curated		TRUE	TRUE
rs10406257	BLOC1S3	TWIST1	bHLH	gain	4.58201	fallopian tube	Other	Other	tissue	gtex	Fallopian Tube	curated		TRUE	TRUE
rs7251911	GEMIN7	ARNT::HIF1A	bHLH	gain	8.7039	fallopian tube	Other	Other	tissue	gtex	Fallopian Tube	curated		TRUE	TRUE
rs72654437	APOC1	Hand1	bHLH	gain	1.38228	fallopian tube	Other	Other	tissue	gtex	Fallopian Tube	curated		FALSE	FALSE
rs78924645	PRSS36	MXI1	bHLH	gain	3.73296	fallopian tube	Other	Other	tissue	gtex	Fallopian Tube	curated		TRUE	TRUE
rs10415850	BLOC1S3	ARNT::HIF1A	bHLH	loss	-6.36807	fallopian tube	Other	Other	tissue	gtex	Fallopian Tube	curated		TRUE	TRUE
rs12721109	APOC4	ARNT::HIF1A	bHLH	loss	-8.7039	fallopian tube	Other	Other	tissue	gtex	Fallopian Tube	curated		TRUE	TRUE
rs150820726	CEACAM16	MXI1	bHLH	loss	-14.771	fallopian tube	Other	Other	tissue	gtex	Fallopian Tube	curated		TRUE	TRUE
rs78924645	PRSS36	HEY1	bHLH	loss	-13.7049	fallopian tube	Other	Other	tissue	gtex	Fallopian Tube	curated		TRUE	TRUE
rs78924645	PRSS36	ARNT2	bHLH	loss	-8.09809	fallopian tube	Other	Other	tissue	gtex	Fallopian Tube	curated		TRUE	TRUE
rs78924645	PRSS36	Arnt	bHLH	loss	-6.33985	fallopian tube	Other	Other	tissue	gtex	Fallopian Tube	curated		TRUE	TRUE
rs78924645	PRSS36	MNT	bHLH	loss	-5.38967	fallopian tube	Other	Other	tissue	gtex	Fallopian Tube	curated		TRUE	TRUE
rs78924645	PRSS36	Arntl	bHLH	loss	-5.31485	fallopian tube	Other	Other	tissue	gtex	Fallopian Tube	curated		TRUE	TRUE
rs78924645	PRSS36	HES1	bHLH	loss	-4.54929	fallopian tube	Other	Other	tissue	gtex	Fallopian Tube	curated		TRUE	TRUE
rs78924645	PRSS36	MAX	bHLH	loss	-4.38437	fallopian tube	Other	Other	tissue	gtex	Fallopian Tube	curated		TRUE	TRUE
rs78924645	PRSS36	MYC	bHLH	loss	-3.94779	fallopian tube	Other	Other	tissue	gtex	Fallopian Tube	curated		TRUE	TRUE
rs1140239	DOC2A	TFDP1	FOX	gain	4.23901	fibroblast of the aortic adventitia	Other	Other	primary_cell	tabula_sapiens	adventitial cell	close	1045	FALSE	FALSE
rs1140239	DOC2A	E2F6	FOX	gain	3.65914	fibroblast of the aortic adventitia	Other	Other	primary_cell	tabula_sapiens	adventitial cell	close	1045	FALSE	FALSE
rs16979372	CEACAM16	Foxj2	FOX	loss	-10.6508	fibroblast of the aortic adventitia	Other	Other	primary_cell	tabula_sapiens	adventitial cell	close	1045	FALSE	FALSE
rs16979372	CEACAM16	FOXF2	FOX	loss	-6.76818	fibroblast of the aortic adventitia	Other	Other	primary_cell	tabula_sapiens	adventitial cell	close	1045	FALSE	FALSE
rs16979372	CEACAM16	FOXO4	FOX	loss	-5.20063	fibroblast of the aortic adventitia	Other	Other	primary_cell	tabula_sapiens	adventitial cell	close	1045	FALSE	FALSE
rs16979372	CEACAM16	FOXK1	FOX	loss	-4.74553	fibroblast of the aortic adventitia	Other	Other	primary_cell	tabula_sapiens	adventitial cell	close	1045	FALSE	FALSE
rs16979372	CEACAM16	Foxo1	FOX	loss	-3.89831	fibroblast of the aortic adventitia	Other	Other	primary_cell	tabula_sapiens	adventitial cell	close	1045	TRUE	TRUE
rs16979372	CEACAM16	FOXP4	FOX	loss	-3.88206	fibroblast of the aortic adventitia	Other	Other	primary_cell	tabula_sapiens	adventitial cell	close	1045	FALSE	FALSE
rs16979372	CEACAM16	FOXP1	FOX	loss	-3.6864	fibroblast of the aortic adventitia	Other	Other	primary_cell	tabula_sapiens	adventitial cell	close	1045	TRUE	TRUE
rs16979372	CEACAM16	FOXK2	FOX	loss	-3.47795	fibroblast of the aortic adventitia	Other	Other	primary_cell	tabula_sapiens	adventitial cell	close	1045	FALSE	FALSE
rs16979372	CEACAM16	FOXA3	FOX	loss	-3.47233	fibroblast of the aortic adventitia	Other	Other	primary_cell	tabula_sapiens	adventitial cell	close	1045	FALSE	FALSE
rs440277	NECTIN2	SRY	HMG/SOX	loss	-3.54432	fibroblast of the aortic adventitia	Other	Other	primary_cell	tabula_sapiens	adventitial cell	close	1045	FALSE	FALSE
rs55986679	EPHX2	GATA2	Other	gain	5.04146	fibroblast of the aortic adventitia	Other	Other	primary_cell	tabula_sapiens	adventitial cell	close	1045	FALSE	FALSE
rs55986679	EPHX2	Gata3	Other	gain	4.4932	fibroblast of the aortic adventitia	Other	Other	primary_cell	tabula_sapiens	adventitial cell	close	1045	FALSE	FALSE
rs10255133	PILRA	Hmga1	Other	loss	-5.49374	fibroblast of the aortic adventitia	Other	Other	primary_cell	tabula_sapiens	adventitial cell	close	1045	TRUE	TRUE
rs440277	NECTIN2	NFYA	Other	loss	-5.07274	fibroblast of the aortic adventitia	Other	Other	primary_cell	tabula_sapiens	adventitial cell	close	1045	FALSE	FALSE
rs440277	NECTIN2	NFYC	Other	loss	-4.82406	fibroblast of the aortic adventitia	Other	Other	primary_cell	tabula_sapiens	adventitial cell	close	1045	TRUE	TRUE
rs440277	NECTIN2	NFYB	Other	loss	-2.93827	fibroblast of the aortic adventitia	Other	Other	primary_cell	tabula_sapiens	adventitial cell	close	1045	FALSE	FALSE
rs76856627	CLASRP	DMRT3	Other	loss	-2.66842	fibroblast of the aortic adventitia	Other	Other	primary_cell	tabula_sapiens	adventitial cell	close	1045	FALSE	FALSE
rs12590654	SLC24A4	Nfat5	RHR/NFAT	gain	4.88205	fibroblast of the aortic adventitia	Other	Other	primary_cell	tabula_sapiens	adventitial cell	close	1045	TRUE	TRUE
rs12590654	SLC24A4	Nfatc1	RHR/NFAT	gain	4.66653	fibroblast of the aortic adventitia	Other	Other	primary_cell	tabula_sapiens	adventitial cell	close	1045	FALSE	FALSE
rs41290108	NECTIN2	NFIX	SMAD/NF-1	gain	7.46313	fibroblast of the aortic adventitia	Other	Other	primary_cell	tabula_sapiens	adventitial cell	close	1045	TRUE	TRUE
rs73223431	PTK2B	TBR1	T-Box	loss	-17.0747	fibroblast of the aortic adventitia	Other	Other	primary_cell	tabula_sapiens	adventitial cell	close	1045	FALSE	FALSE
rs73223431	PTK2B	TBX2	T-Box	loss	-6.92113	fibroblast of the aortic adventitia	Other	Other	primary_cell	tabula_sapiens	adventitial cell	close	1045	FALSE	FALSE
rs10406257	BLOC1S3	TWIST1	bHLH	gain	4.58201	fibroblast of the aortic adventitia	Other	Other	primary_cell	tabula_sapiens	adventitial cell	close	1045	FALSE	FALSE
rs55986679	EPHX2	MYOD1	bHLH	gain	2.31537	fibroblast of the aortic adventitia	Other	Other	primary_cell	tabula_sapiens	adventitial cell	close	1045	FALSE	FALSE
rs55986679	EPHX2	HES6	bHLH	gain	1.40074	fibroblast of the aortic adventitia	Other	Other	primary_cell	tabula_sapiens	adventitial cell	close	1045	FALSE	FALSE
rs72654437	APOC1	Hand1	bHLH	gain	1.38228	fibroblast of the aortic adventitia	Other	Other	primary_cell	tabula_sapiens	adventitial cell	close	1045	FALSE	FALSE
rs10415850	BLOC1S3	ARNT::HIF1A	bHLH	loss	-6.36807	fibroblast of the aortic adventitia	Other	Other	primary_cell	tabula_sapiens	adventitial cell	close	1045	FALSE	FALSE
rs12721109	APOC4	ARNT::HIF1A	bHLH	loss	-8.7039	fibroblast of the aortic adventitia	Other	Other	primary_cell	tabula_sapiens	adventitial cell	close	1045	FALSE	FALSE
rs346773	EXOC3L2	FOXL1	FOX	gain	3.52156	fibroblast of villous mesenchyme	Other	Other	primary_cell	tabula_sapiens	fibroblast	close	83338	FALSE	FALSE
rs346773	EXOC3L2	FOXC1	FOX	gain	3.48418	fibroblast of villous mesenchyme	Other	Other	primary_cell	tabula_sapiens	fibroblast	close	83338	FALSE	FALSE
rs346773	EXOC3L2	Foxj3	FOX	gain	2.1933	fibroblast of villous mesenchyme	Other	Other	primary_cell	tabula_sapiens	fibroblast	close	83338	TRUE	TRUE
rs16979372	CEACAM16	Foxj2	FOX	loss	-10.6508	fibroblast of villous mesenchyme	Other	Other	primary_cell	tabula_sapiens	fibroblast	close	83338	FALSE	FALSE
rs16979372	CEACAM16	FOXF2	FOX	loss	-6.76818	fibroblast of villous mesenchyme	Other	Other	primary_cell	tabula_sapiens	fibroblast	close	83338	FALSE	FALSE
rs16979372	CEACAM16	FOXO4	FOX	loss	-5.20063	fibroblast of villous mesenchyme	Other	Other	primary_cell	tabula_sapiens	fibroblast	close	83338	FALSE	FALSE
rs16979372	CEACAM16	FOXK1	FOX	loss	-4.74553	fibroblast of villous mesenchyme	Other	Other	primary_cell	tabula_sapiens	fibroblast	close	83338	TRUE	TRUE
rs16979372	CEACAM16	Foxo1	FOX	loss	-3.89831	fibroblast of villous mesenchyme	Other	Other	primary_cell	tabula_sapiens	fibroblast	close	83338	TRUE	TRUE
rs16979372	CEACAM16	FOXP4	FOX	loss	-3.88206	fibroblast of villous mesenchyme	Other	Other	primary_cell	tabula_sapiens	fibroblast	close	83338	FALSE	FALSE
rs16979372	CEACAM16	FOXP1	FOX	loss	-3.6864	fibroblast of villous mesenchyme	Other	Other	primary_cell	tabula_sapiens	fibroblast	close	83338	TRUE	TRUE
rs16979372	CEACAM16	FOXK2	FOX	loss	-3.47795	fibroblast of villous mesenchyme	Other	Other	primary_cell	tabula_sapiens	fibroblast	close	83338	TRUE	TRUE
rs16979372	CEACAM16	FOXA3	FOX	loss	-3.47233	fibroblast of villous mesenchyme	Other	Other	primary_cell	tabula_sapiens	fibroblast	close	83338	FALSE	FALSE
rs440277	NECTIN2	SRY	HMG/SOX	loss	-3.54432	fibroblast of villous mesenchyme	Other	Other	primary_cell	tabula_sapiens	fibroblast	close	83338	FALSE	FALSE
rs8100197	BCL3	SOX4	HMG/SOX	loss	-7.39135	fibroblast of villous mesenchyme	Other	Other	primary_cell	tabula_sapiens	fibroblast	close	83338	TRUE	TRUE
rs8100197	BCL3	SRY	HMG/SOX	loss	-3.54432	fibroblast of villous mesenchyme	Other	Other	primary_cell	tabula_sapiens	fibroblast	close	83338	FALSE	FALSE
rs8100197	BCL3	SOX15	HMG/SOX	loss	-3.41869	fibroblast of villous mesenchyme	Other	Other	primary_cell	tabula_sapiens	fibroblast	close	83338	FALSE	FALSE
rs10255133	PILRA	Hmga1	Other	loss	-5.49374	fibroblast of villous mesenchyme	Other	Other	primary_cell	tabula_sapiens	fibroblast	close	83338	TRUE	TRUE
rs440277	NECTIN2	NFYA	Other	loss	-5.07274	fibroblast of villous mesenchyme	Other	Other	primary_cell	tabula_sapiens	fibroblast	close	83338	FALSE	FALSE
rs440277	NECTIN2	NFYC	Other	loss	-4.82406	fibroblast of villous mesenchyme	Other	Other	primary_cell	tabula_sapiens	fibroblast	close	83338	TRUE	TRUE
rs440277	NECTIN2	NFYB	Other	loss	-2.93827	fibroblast of villous mesenchyme	Other	Other	primary_cell	tabula_sapiens	fibroblast	close	83338	FALSE	FALSE
rs76856627	CLASRP	DMRT3	Other	loss	-2.66842	fibroblast of villous mesenchyme	Other	Other	primary_cell	tabula_sapiens	fibroblast	close	83338	FALSE	FALSE
rs12590654	SLC24A4	Nfat5	RHR/NFAT	gain	4.88205	fibroblast of villous mesenchyme	Other	Other	primary_cell	tabula_sapiens	fibroblast	close	83338	TRUE	TRUE
rs12590654	SLC24A4	Nfatc1	RHR/NFAT	gain	4.66653	fibroblast of villous mesenchyme	Other	Other	primary_cell	tabula_sapiens	fibroblast	close	83338	FALSE	FALSE
rs73223431	PTK2B	TBR1	T-Box	loss	-17.0747	fibroblast of villous mesenchyme	Other	Other	primary_cell	tabula_sapiens	fibroblast	close	83338	FALSE	FALSE
rs73223431	PTK2B	TBX2	T-Box	loss	-6.92113	fibroblast of villous mesenchyme	Other	Other	primary_cell	tabula_sapiens	fibroblast	close	83338	FALSE	FALSE
rs10406257	BLOC1S3	TWIST1	bHLH	gain	4.58201	fibroblast of villous mesenchyme	Other	Other	primary_cell	tabula_sapiens	fibroblast	close	83338	FALSE	FALSE
rs72654437	APOC1	Hand1	bHLH	gain	1.38228	fibroblast of villous mesenchyme	Other	Other	primary_cell	tabula_sapiens	fibroblast	close	83338	FALSE	FALSE
rs10415850	BLOC1S3	ARNT::HIF1A	bHLH	loss	-6.36807	fibroblast of villous mesenchyme	Other	Other	primary_cell	tabula_sapiens	fibroblast	close	83338	TRUE	TRUE
rs12721109	APOC4	ARNT::HIF1A	bHLH	loss	-8.7039	fibroblast of villous mesenchyme	Other	Other	primary_cell	tabula_sapiens	fibroblast	close	83338	TRUE	TRUE
rs1140239	DOC2A	TFDP1	FOX	gain	4.23901	gastrocnemius medialis	Other	Other	tissue	gtex	Muscle - Skeletal	curated		TRUE	TRUE
rs1140239	DOC2A	E2F6	FOX	gain	3.65914	gastrocnemius medialis	Other	Other	tissue	gtex	Muscle - Skeletal	curated		TRUE	TRUE
rs16946801	APH1B	Foxj3	FOX	gain	2.98122	gastrocnemius medialis	Other	Other	tissue	gtex	Muscle - Skeletal	curated		TRUE	TRUE
rs62118504	EXOC3L2	Foxn1	FOX	gain	14.354	gastrocnemius medialis	Other	Other	tissue	gtex	Muscle - Skeletal	curated		FALSE	FALSE
rs8106813	APOC1	SOX8	HMG/SOX	loss	-2.79517	gastrocnemius medialis	Other	Other	tissue	gtex	Muscle - Skeletal	curated		FALSE	FALSE
rs12984029	LILRB5	Arid3a	Other	gain	6.76818	gastrocnemius medialis	Other	Other	tissue	gtex	Muscle - Skeletal	curated		TRUE	TRUE
rs137945009	INPP5D	DMRTA2	Other	gain	6.20083	gastrocnemius medialis	Other	Other	tissue	gtex	Muscle - Skeletal	curated		FALSE	FALSE
rs113706587	RASGEF1C	TFAP2E	Other	loss	-15.8187	gastrocnemius medialis	Other	Other	tissue	gtex	Muscle - Skeletal	curated		FALSE	FALSE
rs6586028	TSPAN14	Gmeb1	Other	loss	-6.31107	gastrocnemius medialis	Other	Other	tissue	gtex	Muscle - Skeletal	curated		TRUE	TRUE
rs7068231	ANK3	GATA1	Other	loss	-6.12855	gastrocnemius medialis	Other	Other	tissue	gtex	Muscle - Skeletal	curated		FALSE	FALSE
rs76856627	CLASRP	DMRT3	Other	loss	-2.66842	gastrocnemius medialis	Other	Other	tissue	gtex	Muscle - Skeletal	curated		FALSE	FALSE
rs8106813	APOC1	DMRTA2	Other	loss	-4.30518	gastrocnemius medialis	Other	Other	tissue	gtex	Muscle - Skeletal	curated		FALSE	FALSE
rs12590654	SLC24A4	Nfat5	RHR/NFAT	gain	4.88205	gastrocnemius medialis	Other	Other	tissue	gtex	Muscle - Skeletal	curated		TRUE	TRUE
rs12590654	SLC24A4	Nfatc1	RHR/NFAT	gain	4.66653	gastrocnemius medialis	Other	Other	tissue	gtex	Muscle - Skeletal	curated		TRUE	TRUE
rs139425456	CBLC	NFIX	SMAD/NF-1	gain	8.10344	gastrocnemius medialis	Other	Other	tissue	gtex	Muscle - Skeletal	curated		TRUE	TRUE
rs41290108	NECTIN2	NFIX	SMAD/NF-1	gain	7.46313	gastrocnemius medialis	Other	Other	tissue	gtex	Muscle - Skeletal	curated		TRUE	TRUE
rs10406257	BLOC1S3	TWIST1	bHLH	gain	4.58201	gastrocnemius medialis	Other	Other	tissue	gtex	Muscle - Skeletal	curated		FALSE	FALSE
rs137945009	INPP5D	MYF6	bHLH	gain	7.87857	gastrocnemius medialis	Other	Other	tissue	gtex	Muscle - Skeletal	curated		TRUE	TRUE
rs139425456	CBLC	Hand1::Tcf3	bHLH	gain	6.87036	gastrocnemius medialis	Other	Other	tissue	gtex	Muscle - Skeletal	curated		FALSE	FALSE
rs143332484	TREM2	MXI1	bHLH	gain	5.40826	gastrocnemius medialis	Other	Other	tissue	gtex	Muscle - Skeletal	curated		TRUE	TRUE
rs1800978	ABCA1	ARNT::HIF1A	bHLH	gain	8.69	gastrocnemius medialis	Other	Other	tissue	gtex	Muscle - Skeletal	curated		TRUE	TRUE
rs72654437	APOC1	Hand1	bHLH	gain	1.38228	gastrocnemius medialis	Other	Other	tissue	gtex	Muscle - Skeletal	curated		FALSE	FALSE
rs78924645	PRSS36	MXI1	bHLH	gain	3.73296	gastrocnemius medialis	Other	Other	tissue	gtex	Muscle - Skeletal	curated		TRUE	TRUE
rs10415850	BLOC1S3	ARNT::HIF1A	bHLH	loss	-6.36807	gastrocnemius medialis	Other	Other	tissue	gtex	Muscle - Skeletal	curated		TRUE	TRUE
rs113706587	RASGEF1C	ARNT::HIF1A	bHLH	loss	-6.36807	gastrocnemius medialis	Other	Other	tissue	gtex	Muscle - Skeletal	curated		TRUE	TRUE
rs12721109	APOC4	ARNT::HIF1A	bHLH	loss	-8.7039	gastrocnemius medialis	Other	Other	tissue	gtex	Muscle - Skeletal	curated		TRUE	TRUE
rs143332484	TREM2	Ahr::Arnt	bHLH	loss	-6.53916	gastrocnemius medialis	Other	Other	tissue	gtex	Muscle - Skeletal	curated		TRUE	TRUE
rs150820726	CEACAM16	MXI1	bHLH	loss	-14.771	gastrocnemius medialis	Other	Other	tissue	gtex	Muscle - Skeletal	curated		TRUE	TRUE
rs78924645	PRSS36	HEY1	bHLH	loss	-13.7049	gastrocnemius medialis	Other	Other	tissue	gtex	Muscle - Skeletal	curated		TRUE	TRUE
rs78924645	PRSS36	ARNT2	bHLH	loss	-8.09809	gastrocnemius medialis	Other	Other	tissue	gtex	Muscle - Skeletal	curated		TRUE	TRUE
rs78924645	PRSS36	Arnt	bHLH	loss	-6.33985	gastrocnemius medialis	Other	Other	tissue	gtex	Muscle - Skeletal	curated		TRUE	TRUE
rs78924645	PRSS36	MNT	bHLH	loss	-5.38967	gastrocnemius medialis	Other	Other	tissue	gtex	Muscle - Skeletal	curated		TRUE	TRUE
rs78924645	PRSS36	Arntl	bHLH	loss	-5.31485	gastrocnemius medialis	Other	Other	tissue	gtex	Muscle - Skeletal	curated		TRUE	TRUE
rs78924645	PRSS36	HES1	bHLH	loss	-4.54929	gastrocnemius medialis	Other	Other	tissue	gtex	Muscle - Skeletal	curated		TRUE	TRUE
rs78924645	PRSS36	MAX	bHLH	loss	-4.38437	gastrocnemius medialis	Other	Other	tissue	gtex	Muscle - Skeletal	curated		TRUE	TRUE
rs78924645	PRSS36	MYC	bHLH	loss	-3.94779	gastrocnemius medialis	Other	Other	tissue	gtex	Muscle - Skeletal	curated		TRUE	TRUE
rs1140239	DOC2A	TFDP1	FOX	gain	4.23901	glomerular endothelial cell	Other	Other	primary_cell	tabula_sapiens	capillary endothelial cell	close	15298	TRUE	TRUE
rs1140239	DOC2A	E2F6	FOX	gain	3.65914	glomerular endothelial cell	Other	Other	primary_cell	tabula_sapiens	capillary endothelial cell	close	15298	FALSE	FALSE
rs35112405	SCARA3	FOXL1	FOX	gain	14.2229	glomerular endothelial cell	Other	Other	primary_cell	tabula_sapiens	capillary endothelial cell	close	15298	FALSE	FALSE
rs74607435	BCL3	FOXA2	FOX	gain	3.65417	glomerular endothelial cell	Other	Other	primary_cell	tabula_sapiens	capillary endothelial cell	close	15298	FALSE	FALSE
rs74607435	BCL3	FOXA1	FOX	gain	3.59616	glomerular endothelial cell	Other	Other	primary_cell	tabula_sapiens	capillary endothelial cell	close	15298	FALSE	FALSE
rs74607435	BCL3	FOXF2	FOX	gain	1.48187	glomerular endothelial cell	Other	Other	primary_cell	tabula_sapiens	capillary endothelial cell	close	15298	FALSE	FALSE
rs74607435	BCL3	FOXH1	FOX	loss	-5.04096	glomerular endothelial cell	Other	Other	primary_cell	tabula_sapiens	capillary endothelial cell	close	15298	FALSE	FALSE
rs35112405	SCARA3	Gmeb1	Other	gain	3.49643	glomerular endothelial cell	Other	Other	primary_cell	tabula_sapiens	capillary endothelial cell	close	15298	FALSE	FALSE
rs55986679	EPHX2	GATA2	Other	gain	5.04146	glomerular endothelial cell	Other	Other	primary_cell	tabula_sapiens	capillary endothelial cell	close	15298	FALSE	FALSE
rs55986679	EPHX2	Gata3	Other	gain	4.4932	glomerular endothelial cell	Other	Other	primary_cell	tabula_sapiens	capillary endothelial cell	close	15298	FALSE	FALSE
rs10255133	PILRA	Hmga1	Other	loss	-5.49374	glomerular endothelial cell	Other	Other	primary_cell	tabula_sapiens	capillary endothelial cell	close	15298	TRUE	TRUE
rs6586028	TSPAN14	Gmeb1	Other	loss	-6.31107	glomerular endothelial cell	Other	Other	primary_cell	tabula_sapiens	capillary endothelial cell	close	15298	FALSE	FALSE
rs7068231	ANK3	GATA1	Other	loss	-6.12855	glomerular endothelial cell	Other	Other	primary_cell	tabula_sapiens	capillary endothelial cell	close	15298	FALSE	FALSE
rs76856627	CLASRP	DMRT3	Other	loss	-2.66842	glomerular endothelial cell	Other	Other	primary_cell	tabula_sapiens	capillary endothelial cell	close	15298	FALSE	FALSE
rs41290108	NECTIN2	NFIX	SMAD/NF-1	gain	7.46313	glomerular endothelial cell	Other	Other	primary_cell	tabula_sapiens	capillary endothelial cell	close	15298	TRUE	TRUE
rs10406257	BLOC1S3	TWIST1	bHLH	gain	4.58201	glomerular endothelial cell	Other	Other	primary_cell	tabula_sapiens	capillary endothelial cell	close	15298	FALSE	FALSE
rs55986679	EPHX2	MYOD1	bHLH	gain	2.31537	glomerular endothelial cell	Other	Other	primary_cell	tabula_sapiens	capillary endothelial cell	close	15298	FALSE	FALSE
rs55986679	EPHX2	HES6	bHLH	gain	1.40074	glomerular endothelial cell	Other	Other	primary_cell	tabula_sapiens	capillary endothelial cell	close	15298	FALSE	FALSE
rs72654437	APOC1	Hand1	bHLH	gain	1.38228	glomerular endothelial cell	Other	Other	primary_cell	tabula_sapiens	capillary endothelial cell	close	15298	FALSE	FALSE
rs10415850	BLOC1S3	ARNT::HIF1A	bHLH	loss	-6.36807	glomerular endothelial cell	Other	Other	primary_cell	tabula_sapiens	capillary endothelial cell	close	15298	TRUE	TRUE
rs12721109	APOC4	ARNT::HIF1A	bHLH	loss	-8.7039	glomerular endothelial cell	Other	Other	primary_cell	tabula_sapiens	capillary endothelial cell	close	15298	TRUE	TRUE
rs150820726	CEACAM16	MXI1	bHLH	loss	-14.771	glomerular endothelial cell	Other	Other	primary_cell	tabula_sapiens	capillary endothelial cell	close	15298	TRUE	TRUE
rs35112405	SCARA3	JUN::JUNB	bZIP	gain	5.09484	glomerular endothelial cell	Other	Other	primary_cell	tabula_sapiens	capillary endothelial cell	close	15298	TRUE	TRUE
rs35112405	SCARA3	Atf1	bZIP	gain	2.58196	glomerular endothelial cell	Other	Other	primary_cell	tabula_sapiens	capillary endothelial cell	close	15298	TRUE	TRUE
rs8100197	BCL3	SOX4	HMG/SOX	loss	-7.39135	hair follicle dermal papilla cell	Other	Other	primary_cell	tabula_sapiens	fibroblast	close	83338	TRUE	TRUE
rs8100197	BCL3	SRY	HMG/SOX	loss	-3.54432	hair follicle dermal papilla cell	Other	Other	primary_cell	tabula_sapiens	fibroblast	close	83338	FALSE	FALSE
rs8100197	BCL3	SOX15	HMG/SOX	loss	-3.41869	hair follicle dermal papilla cell	Other	Other	primary_cell	tabula_sapiens	fibroblast	close	83338	FALSE	FALSE
rs10255133	PILRA	Hmga1	Other	loss	-5.49374	hair follicle dermal papilla cell	Other	Other	primary_cell	tabula_sapiens	fibroblast	close	83338	TRUE	TRUE
rs76856627	CLASRP	DMRT3	Other	loss	-2.66842	hair follicle dermal papilla cell	Other	Other	primary_cell	tabula_sapiens	fibroblast	close	83338	FALSE	FALSE
rs138235833	APOC1	RELB	RHR/NFAT	gain	5.25926	hair follicle dermal papilla cell	Other	Other	primary_cell	tabula_sapiens	fibroblast	close	83338	FALSE	FALSE
rs73223431	PTK2B	TBR1	T-Box	loss	-17.0747	hair follicle dermal papilla cell	Other	Other	primary_cell	tabula_sapiens	fibroblast	close	83338	FALSE	FALSE
rs73223431	PTK2B	TBX2	T-Box	loss	-6.92113	hair follicle dermal papilla cell	Other	Other	primary_cell	tabula_sapiens	fibroblast	close	83338	FALSE	FALSE
rs10406257	BLOC1S3	TWIST1	bHLH	gain	4.58201	hair follicle dermal papilla cell	Other	Other	primary_cell	tabula_sapiens	fibroblast	close	83338	FALSE	FALSE
rs7251911	GEMIN7	ARNT::HIF1A	bHLH	gain	8.7039	hair follicle dermal papilla cell	Other	Other	primary_cell	tabula_sapiens	fibroblast	close	83338	TRUE	TRUE
rs72654437	APOC1	Hand1	bHLH	gain	1.38228	hair follicle dermal papilla cell	Other	Other	primary_cell	tabula_sapiens	fibroblast	close	83338	FALSE	FALSE
rs10415850	BLOC1S3	ARNT::HIF1A	bHLH	loss	-6.36807	hair follicle dermal papilla cell	Other	Other	primary_cell	tabula_sapiens	fibroblast	close	83338	TRUE	TRUE
rs12721109	APOC4	ARNT::HIF1A	bHLH	loss	-8.7039	hair follicle dermal papilla cell	Other	Other	primary_cell	tabula_sapiens	fibroblast	close	83338	TRUE	TRUE
rs67250450	JAZF1	FOXD1	FOX	gain	3.8679	mesenchymal stem cell	Other	Other	in_vitro_differentiated_cells	tabula_sapiens	mesenchymal stem cell	exact	23499	FALSE	FALSE
rs16979372	CEACAM16	Foxj2	FOX	loss	-10.6508	mesenchymal stem cell	Other	Other	in_vitro_differentiated_cells	tabula_sapiens	mesenchymal stem cell	exact	23499	FALSE	FALSE
rs16979372	CEACAM16	FOXF2	FOX	loss	-6.76818	mesenchymal stem cell	Other	Other	in_vitro_differentiated_cells	tabula_sapiens	mesenchymal stem cell	exact	23499	FALSE	FALSE
rs16979372	CEACAM16	FOXO4	FOX	loss	-5.20063	mesenchymal stem cell	Other	Other	in_vitro_differentiated_cells	tabula_sapiens	mesenchymal stem cell	exact	23499	FALSE	FALSE
rs16979372	CEACAM16	FOXK1	FOX	loss	-4.74553	mesenchymal stem cell	Other	Other	in_vitro_differentiated_cells	tabula_sapiens	mesenchymal stem cell	exact	23499	FALSE	FALSE
rs16979372	CEACAM16	Foxo1	FOX	loss	-3.89831	mesenchymal stem cell	Other	Other	in_vitro_differentiated_cells	tabula_sapiens	mesenchymal stem cell	exact	23499	TRUE	TRUE
rs16979372	CEACAM16	FOXP4	FOX	loss	-3.88206	mesenchymal stem cell	Other	Other	in_vitro_differentiated_cells	tabula_sapiens	mesenchymal stem cell	exact	23499	FALSE	FALSE
rs16979372	CEACAM16	FOXP1	FOX	loss	-3.6864	mesenchymal stem cell	Other	Other	in_vitro_differentiated_cells	tabula_sapiens	mesenchymal stem cell	exact	23499	TRUE	TRUE
rs16979372	CEACAM16	FOXK2	FOX	loss	-3.47795	mesenchymal stem cell	Other	Other	in_vitro_differentiated_cells	tabula_sapiens	mesenchymal stem cell	exact	23499	FALSE	FALSE
rs16979372	CEACAM16	FOXA3	FOX	loss	-3.47233	mesenchymal stem cell	Other	Other	in_vitro_differentiated_cells	tabula_sapiens	mesenchymal stem cell	exact	23499	FALSE	FALSE
rs187183066	NECTIN2	SOX18	HMG/SOX	loss	-10.8049	mesenchymal stem cell	Other	Other	in_vitro_differentiated_cells	tabula_sapiens	mesenchymal stem cell	exact	23499	TRUE	TRUE
rs187183066	NECTIN2	Sox6	HMG/SOX	loss	-9.33316	mesenchymal stem cell	Other	Other	in_vitro_differentiated_cells	tabula_sapiens	mesenchymal stem cell	exact	23499	FALSE	FALSE
rs187183066	NECTIN2	SOX15	HMG/SOX	loss	-6.90975	mesenchymal stem cell	Other	Other	in_vitro_differentiated_cells	tabula_sapiens	mesenchymal stem cell	exact	23499	FALSE	FALSE
rs187183066	NECTIN2	SRY	HMG/SOX	loss	-6.26679	mesenchymal stem cell	Other	Other	in_vitro_differentiated_cells	tabula_sapiens	mesenchymal stem cell	exact	23499	FALSE	FALSE
rs187183066	NECTIN2	SOX13	HMG/SOX	loss	-5.79572	mesenchymal stem cell	Other	Other	in_vitro_differentiated_cells	tabula_sapiens	mesenchymal stem cell	exact	23499	FALSE	FALSE
rs67250450	JAZF1	PGR	Nuclear receptor	gain	5.22244	mesenchymal stem cell	Other	Other	in_vitro_differentiated_cells	tabula_sapiens	mesenchymal stem cell	exact	23499	FALSE	FALSE
rs61679753	TOMM40	DMRTA2	Other	loss	-7.01207	mesenchymal stem cell	Other	Other	in_vitro_differentiated_cells	tabula_sapiens	mesenchymal stem cell	exact	23499	FALSE	FALSE
rs7068231	ANK3	GATA1	Other	loss	-6.12855	mesenchymal stem cell	Other	Other	in_vitro_differentiated_cells	tabula_sapiens	mesenchymal stem cell	exact	23499	FALSE	FALSE
rs76856627	CLASRP	DMRT3	Other	loss	-2.66842	mesenchymal stem cell	Other	Other	in_vitro_differentiated_cells	tabula_sapiens	mesenchymal stem cell	exact	23499	FALSE	FALSE
rs41290108	NECTIN2	NFIX	SMAD/NF-1	gain	7.46313	mesenchymal stem cell	Other	Other	in_vitro_differentiated_cells	tabula_sapiens	mesenchymal stem cell	exact	23499	TRUE	TRUE
rs73223431	PTK2B	TBR1	T-Box	loss	-17.0747	mesenchymal stem cell	Other	Other	in_vitro_differentiated_cells	tabula_sapiens	mesenchymal stem cell	exact	23499	FALSE	FALSE
rs73223431	PTK2B	TBX2	T-Box	loss	-6.92113	mesenchymal stem cell	Other	Other	in_vitro_differentiated_cells	tabula_sapiens	mesenchymal stem cell	exact	23499	FALSE	FALSE
rs10406257	BLOC1S3	TWIST1	bHLH	gain	4.58201	mesenchymal stem cell	Other	Other	in_vitro_differentiated_cells	tabula_sapiens	mesenchymal stem cell	exact	23499	FALSE	FALSE
rs67250450	JAZF1	OLIG3	bHLH	gain	8.81585	mesenchymal stem cell	Other	Other	in_vitro_differentiated_cells	tabula_sapiens	mesenchymal stem cell	exact	23499	FALSE	FALSE
rs72654437	APOC1	Hand1	bHLH	gain	1.38228	mesenchymal stem cell	Other	Other	in_vitro_differentiated_cells	tabula_sapiens	mesenchymal stem cell	exact	23499	FALSE	FALSE
rs10415850	BLOC1S3	ARNT::HIF1A	bHLH	loss	-6.36807	mesenchymal stem cell	Other	Other	in_vitro_differentiated_cells	tabula_sapiens	mesenchymal stem cell	exact	23499	FALSE	FALSE
rs12721109	APOC4	ARNT::HIF1A	bHLH	loss	-8.7039	mesenchymal stem cell	Other	Other	in_vitro_differentiated_cells	tabula_sapiens	mesenchymal stem cell	exact	23499	FALSE	FALSE
rs1140239	DOC2A	TFDP1	FOX	gain	4.23901	mesenchymal stem cell of Wharton's jelly	Other	Other	primary_cell	tabula_sapiens	mesenchymal stem cell	close	23499	FALSE	FALSE
rs1140239	DOC2A	E2F6	FOX	gain	3.65914	mesenchymal stem cell of Wharton's jelly	Other	Other	primary_cell	tabula_sapiens	mesenchymal stem cell	close	23499	FALSE	FALSE
rs346773	EXOC3L2	FOXL1	FOX	gain	3.52156	mesenchymal stem cell of Wharton's jelly	Other	Other	primary_cell	tabula_sapiens	mesenchymal stem cell	close	23499	FALSE	FALSE
rs346773	EXOC3L2	FOXC1	FOX	gain	3.48418	mesenchymal stem cell of Wharton's jelly	Other	Other	primary_cell	tabula_sapiens	mesenchymal stem cell	close	23499	FALSE	FALSE
rs346773	EXOC3L2	Foxj3	FOX	gain	2.1933	mesenchymal stem cell of Wharton's jelly	Other	Other	primary_cell	tabula_sapiens	mesenchymal stem cell	close	23499	TRUE	TRUE
rs8100197	BCL3	SOX4	HMG/SOX	loss	-7.39135	mesenchymal stem cell of Wharton's jelly	Other	Other	primary_cell	tabula_sapiens	mesenchymal stem cell	close	23499	TRUE	TRUE
rs8100197	BCL3	SRY	HMG/SOX	loss	-3.54432	mesenchymal stem cell of Wharton's jelly	Other	Other	primary_cell	tabula_sapiens	mesenchymal stem cell	close	23499	FALSE	FALSE
rs8100197	BCL3	SOX15	HMG/SOX	loss	-3.41869	mesenchymal stem cell of Wharton's jelly	Other	Other	primary_cell	tabula_sapiens	mesenchymal stem cell	close	23499	FALSE	FALSE
rs55986679	EPHX2	GATA2	Other	gain	5.04146	mesenchymal stem cell of Wharton's jelly	Other	Other	primary_cell	tabula_sapiens	mesenchymal stem cell	close	23499	FALSE	FALSE
rs55986679	EPHX2	Gata3	Other	gain	4.4932	mesenchymal stem cell of Wharton's jelly	Other	Other	primary_cell	tabula_sapiens	mesenchymal stem cell	close	23499	FALSE	FALSE
rs10255133	PILRA	Hmga1	Other	loss	-5.49374	mesenchymal stem cell of Wharton's jelly	Other	Other	primary_cell	tabula_sapiens	mesenchymal stem cell	close	23499	TRUE	TRUE
rs76856627	CLASRP	DMRT3	Other	loss	-2.66842	mesenchymal stem cell of Wharton's jelly	Other	Other	primary_cell	tabula_sapiens	mesenchymal stem cell	close	23499	FALSE	FALSE
rs10406257	BLOC1S3	TWIST1	bHLH	gain	4.58201	mesenchymal stem cell of Wharton's jelly	Other	Other	primary_cell	tabula_sapiens	mesenchymal stem cell	close	23499	FALSE	FALSE
rs55986679	EPHX2	MYOD1	bHLH	gain	2.31537	mesenchymal stem cell of Wharton's jelly	Other	Other	primary_cell	tabula_sapiens	mesenchymal stem cell	close	23499	FALSE	FALSE
rs55986679	EPHX2	HES6	bHLH	gain	1.40074	mesenchymal stem cell of Wharton's jelly	Other	Other	primary_cell	tabula_sapiens	mesenchymal stem cell	close	23499	FALSE	FALSE
rs72654437	APOC1	Hand1	bHLH	gain	1.38228	mesenchymal stem cell of Wharton's jelly	Other	Other	primary_cell	tabula_sapiens	mesenchymal stem cell	close	23499	FALSE	FALSE
rs10415850	BLOC1S3	ARNT::HIF1A	bHLH	loss	-6.36807	mesenchymal stem cell of Wharton's jelly	Other	Other	primary_cell	tabula_sapiens	mesenchymal stem cell	close	23499	FALSE	FALSE
rs12721109	APOC4	ARNT::HIF1A	bHLH	loss	-8.7039	mesenchymal stem cell of Wharton's jelly	Other	Other	primary_cell	tabula_sapiens	mesenchymal stem cell	close	23499	FALSE	FALSE
rs346773	EXOC3L2	FOXL1	FOX	gain	3.52156	myometrial cell	Other	Other	primary_cell	tabula_sapiens	myometrial cell	exact	917	FALSE	FALSE
rs346773	EXOC3L2	FOXC1	FOX	gain	3.48418	myometrial cell	Other	Other	primary_cell	tabula_sapiens	myometrial cell	exact	917	FALSE	FALSE
rs346773	EXOC3L2	Foxj3	FOX	gain	2.1933	myometrial cell	Other	Other	primary_cell	tabula_sapiens	myometrial cell	exact	917	TRUE	TRUE
rs10792832	EED	Foxn1	FOX	loss	-14.354	myometrial cell	Other	Other	primary_cell	tabula_sapiens	myometrial cell	exact	917	FALSE	FALSE
rs16979372	CEACAM16	Foxj2	FOX	loss	-10.6508	myometrial cell	Other	Other	primary_cell	tabula_sapiens	myometrial cell	exact	917	FALSE	FALSE
rs16979372	CEACAM16	FOXF2	FOX	loss	-6.76818	myometrial cell	Other	Other	primary_cell	tabula_sapiens	myometrial cell	exact	917	FALSE	FALSE
rs16979372	CEACAM16	FOXO4	FOX	loss	-5.20063	myometrial cell	Other	Other	primary_cell	tabula_sapiens	myometrial cell	exact	917	FALSE	FALSE
rs16979372	CEACAM16	FOXK1	FOX	loss	-4.74553	myometrial cell	Other	Other	primary_cell	tabula_sapiens	myometrial cell	exact	917	TRUE	TRUE
rs16979372	CEACAM16	Foxo1	FOX	loss	-3.89831	myometrial cell	Other	Other	primary_cell	tabula_sapiens	myometrial cell	exact	917	TRUE	TRUE
rs16979372	CEACAM16	FOXP4	FOX	loss	-3.88206	myometrial cell	Other	Other	primary_cell	tabula_sapiens	myometrial cell	exact	917	FALSE	FALSE
rs16979372	CEACAM16	FOXP1	FOX	loss	-3.6864	myometrial cell	Other	Other	primary_cell	tabula_sapiens	myometrial cell	exact	917	TRUE	TRUE
rs16979372	CEACAM16	FOXK2	FOX	loss	-3.47795	myometrial cell	Other	Other	primary_cell	tabula_sapiens	myometrial cell	exact	917	TRUE	TRUE
rs16979372	CEACAM16	FOXA3	FOX	loss	-3.47233	myometrial cell	Other	Other	primary_cell	tabula_sapiens	myometrial cell	exact	917	FALSE	FALSE
rs8100197	BCL3	SOX4	HMG/SOX	loss	-7.39135	myometrial cell	Other	Other	primary_cell	tabula_sapiens	myometrial cell	exact	917	TRUE	TRUE
rs8100197	BCL3	SRY	HMG/SOX	loss	-3.54432	myometrial cell	Other	Other	primary_cell	tabula_sapiens	myometrial cell	exact	917	FALSE	FALSE
rs8100197	BCL3	SOX15	HMG/SOX	loss	-3.41869	myometrial cell	Other	Other	primary_cell	tabula_sapiens	myometrial cell	exact	917	FALSE	FALSE
rs55986679	EPHX2	GATA2	Other	gain	5.04146	myometrial cell	Other	Other	primary_cell	tabula_sapiens	myometrial cell	exact	917	FALSE	FALSE
rs55986679	EPHX2	Gata3	Other	gain	4.4932	myometrial cell	Other	Other	primary_cell	tabula_sapiens	myometrial cell	exact	917	FALSE	FALSE
rs10255133	PILRA	Hmga1	Other	loss	-5.49374	myometrial cell	Other	Other	primary_cell	tabula_sapiens	myometrial cell	exact	917	FALSE	FALSE
rs76856627	CLASRP	DMRT3	Other	loss	-2.66842	myometrial cell	Other	Other	primary_cell	tabula_sapiens	myometrial cell	exact	917	FALSE	FALSE
rs12590654	SLC24A4	Nfat5	RHR/NFAT	gain	4.88205	myometrial cell	Other	Other	primary_cell	tabula_sapiens	myometrial cell	exact	917	TRUE	TRUE
rs12590654	SLC24A4	Nfatc1	RHR/NFAT	gain	4.66653	myometrial cell	Other	Other	primary_cell	tabula_sapiens	myometrial cell	exact	917	FALSE	FALSE
rs10406257	BLOC1S3	TWIST1	bHLH	gain	4.58201	myometrial cell	Other	Other	primary_cell	tabula_sapiens	myometrial cell	exact	917	TRUE	TRUE
rs55986679	EPHX2	MYOD1	bHLH	gain	2.31537	myometrial cell	Other	Other	primary_cell	tabula_sapiens	myometrial cell	exact	917	FALSE	FALSE
rs55986679	EPHX2	HES6	bHLH	gain	1.40074	myometrial cell	Other	Other	primary_cell	tabula_sapiens	myometrial cell	exact	917	FALSE	FALSE
rs72654437	APOC1	Hand1	bHLH	gain	1.38228	myometrial cell	Other	Other	primary_cell	tabula_sapiens	myometrial cell	exact	917	FALSE	FALSE
rs10415850	BLOC1S3	ARNT::HIF1A	bHLH	loss	-6.36807	myometrial cell	Other	Other	primary_cell	tabula_sapiens	myometrial cell	exact	917	TRUE	TRUE
rs12721109	APOC4	ARNT::HIF1A	bHLH	loss	-8.7039	myometrial cell	Other	Other	primary_cell	tabula_sapiens	myometrial cell	exact	917	TRUE	TRUE
rs17014873	BIN1	ELF3	ETS	gain	6.242	neural cell	Other	Other	in_vitro_differentiated_cells	none		none
rs17014873	BIN1	ETV1	ETS	gain	5.85171	neural cell	Other	Other	in_vitro_differentiated_cells	none		none
rs1140239	DOC2A	TFDP1	FOX	gain	4.23901	neural cell	Other	Other	in_vitro_differentiated_cells	none		none
rs1140239	DOC2A	E2F6	FOX	gain	3.65914	neural cell	Other	Other	in_vitro_differentiated_cells	none		none
rs8100197	BCL3	SOX4	HMG/SOX	loss	-7.39135	neural cell	Other	Other	in_vitro_differentiated_cells	none		none
rs8100197	BCL3	SRY	HMG/SOX	loss	-3.54432	neural cell	Other	Other	in_vitro_differentiated_cells	none		none
rs8100197	BCL3	SOX15	HMG/SOX	loss	-3.41869	neural cell	Other	Other	in_vitro_differentiated_cells	none		none
rs11218343	SORL1	DMRTA2	Other	gain	9.03955	neural cell	Other	Other	in_vitro_differentiated_cells	none		none
rs7341557	EPHX2	LIN54	Other	gain	8.7039	neural cell	Other	Other	in_vitro_differentiated_cells	none		none
rs7341557	EPHX2	Arid3a	Other	gain	6.76818	neural cell	Other	Other	in_vitro_differentiated_cells	none		none
rs7341557	EPHX2	TBP	Other	gain	2.32843	neural cell	Other	Other	in_vitro_differentiated_cells	none		none
rs56261258	PVR	DMRTA2	Other	loss	-3.4847	neural cell	Other	Other	in_vitro_differentiated_cells	none		none
rs73223431	PTK2B	TBR1	T-Box	loss	-17.0747	neural cell	Other	Other	in_vitro_differentiated_cells	none		none
rs73223431	PTK2B	TBX2	T-Box	loss	-6.92113	neural cell	Other	Other	in_vitro_differentiated_cells	none		none
rs17014873	BIN1	TEAD3	TEAD	loss	-16.3883	neural cell	Other	Other	in_vitro_differentiated_cells	none		none
rs4263041	APOC4	ARNT::HIF1A	bHLH	gain	8.7039	neural cell	Other	Other	in_vitro_differentiated_cells	none		none
rs4263041	APOC4	Arnt	bHLH	gain	6.33985	neural cell	Other	Other	in_vitro_differentiated_cells	none		none
rs72654437	APOC1	Hand1	bHLH	gain	1.38228	neural cell	Other	Other	in_vitro_differentiated_cells	none		none
rs10415850	BLOC1S3	ARNT::HIF1A	bHLH	loss	-6.36807	neural cell	Other	Other	in_vitro_differentiated_cells	none		none
rs12721109	APOC4	ARNT::HIF1A	bHLH	loss	-8.7039	neural cell	Other	Other	in_vitro_differentiated_cells	none		none
rs1140239	DOC2A	TFDP1	FOX	gain	4.23901	osteoblast	Other	Other	primary_cell	none		none
rs1140239	DOC2A	E2F6	FOX	gain	3.65914	osteoblast	Other	Other	primary_cell	none		none
rs16946801	APH1B	Foxj3	FOX	gain	2.98122	osteoblast	Other	Other	primary_cell	none		none
rs440277	NECTIN2	SRY	HMG/SOX	loss	-3.54432	osteoblast	Other	Other	primary_cell	none		none
rs8100197	BCL3	SOX4	HMG/SOX	loss	-7.39135	osteoblast	Other	Other	primary_cell	none		none
rs8100197	BCL3	SRY	HMG/SOX	loss	-3.54432	osteoblast	Other	Other	primary_cell	none		none
rs8100197	BCL3	SOX15	HMG/SOX	loss	-3.41869	osteoblast	Other	Other	primary_cell	none		none
rs55986679	EPHX2	GATA2	Other	gain	5.04146	osteoblast	Other	Other	primary_cell	none		none
rs55986679	EPHX2	Gata3	Other	gain	4.4932	osteoblast	Other	Other	primary_cell	none		none
rs10255133	PILRA	Hmga1	Other	loss	-5.49374	osteoblast	Other	Other	primary_cell	none		none
rs440277	NECTIN2	NFYA	Other	loss	-5.07274	osteoblast	Other	Other	primary_cell	none		none
rs440277	NECTIN2	NFYC	Other	loss	-4.82406	osteoblast	Other	Other	primary_cell	none		none
rs440277	NECTIN2	NFYB	Other	loss	-2.93827	osteoblast	Other	Other	primary_cell	none		none
rs76856627	CLASRP	DMRT3	Other	loss	-2.66842	osteoblast	Other	Other	primary_cell	none		none
rs12590654	SLC24A4	Nfat5	RHR/NFAT	gain	4.88205	osteoblast	Other	Other	primary_cell	none		none
rs12590654	SLC24A4	Nfatc1	RHR/NFAT	gain	4.66653	osteoblast	Other	Other	primary_cell	none		none
rs41290108	NECTIN2	NFIX	SMAD/NF-1	gain	7.46313	osteoblast	Other	Other	primary_cell	none		none
rs73223431	PTK2B	TBR1	T-Box	loss	-17.0747	osteoblast	Other	Other	primary_cell	none		none
rs73223431	PTK2B	TBX2	T-Box	loss	-6.92113	osteoblast	Other	Other	primary_cell	none		none
rs10406257	BLOC1S3	TWIST1	bHLH	gain	4.58201	osteoblast	Other	Other	primary_cell	none		none
rs55986679	EPHX2	MYOD1	bHLH	gain	2.31537	osteoblast	Other	Other	primary_cell	none		none
rs55986679	EPHX2	HES6	bHLH	gain	1.40074	osteoblast	Other	Other	primary_cell	none		none
rs7251911	GEMIN7	ARNT::HIF1A	bHLH	gain	8.7039	osteoblast	Other	Other	primary_cell	none		none
rs72654437	APOC1	Hand1	bHLH	gain	1.38228	osteoblast	Other	Other	primary_cell	none		none
rs10415850	BLOC1S3	ARNT::HIF1A	bHLH	loss	-6.36807	osteoblast	Other	Other	primary_cell	none		none
rs12721109	APOC4	ARNT::HIF1A	bHLH	loss	-8.7039	osteoblast	Other	Other	primary_cell	none		none
rs17125924	FERMT2	ETV1	ETS	gain	5.06028	osteocyte	Other	Other	in_vitro_differentiated_cells	none		none
rs17125924	FERMT2	ELF1	ETS	gain	4.29324	osteocyte	Other	Other	in_vitro_differentiated_cells	none		none
rs17125924	FERMT2	ELF3	ETS	gain	3.57442	osteocyte	Other	Other	in_vitro_differentiated_cells	none		none
rs17125924	FERMT2	ETV6	ETS	gain	2.43991	osteocyte	Other	Other	in_vitro_differentiated_cells	none		none
rs16946801	APH1B	Foxj3	FOX	gain	2.98122	osteocyte	Other	Other	in_vitro_differentiated_cells	none		none
rs182824418	NECTIN2	SOX15	HMG/SOX	loss	-3.41869	osteocyte	Other	Other	in_vitro_differentiated_cells	none		none
rs440277	NECTIN2	SRY	HMG/SOX	loss	-3.54432	osteocyte	Other	Other	in_vitro_differentiated_cells	none		none
rs182824418	NECTIN2	MEF2D	Other	gain	4.29768	osteocyte	Other	Other	in_vitro_differentiated_cells	none		none
rs139136389	APOC1	TFAP2C	Other	loss	-6.44734	osteocyte	Other	Other	in_vitro_differentiated_cells	none		none
rs440277	NECTIN2	NFYA	Other	loss	-5.07274	osteocyte	Other	Other	in_vitro_differentiated_cells	none		none
rs440277	NECTIN2	NFYC	Other	loss	-4.82406	osteocyte	Other	Other	in_vitro_differentiated_cells	none		none
rs440277	NECTIN2	NFYB	Other	loss	-2.93827	osteocyte	Other	Other	in_vitro_differentiated_cells	none		none
rs6586028	TSPAN14	Gmeb1	Other	loss	-6.31107	osteocyte	Other	Other	in_vitro_differentiated_cells	none		none
rs7068231	ANK3	GATA1	Other	loss	-6.12855	osteocyte	Other	Other	in_vitro_differentiated_cells	none		none
rs41290108	NECTIN2	NFIX	SMAD/NF-1	gain	7.46313	osteocyte	Other	Other	in_vitro_differentiated_cells	none		none
rs73223431	PTK2B	TBR1	T-Box	loss	-17.0747	osteocyte	Other	Other	in_vitro_differentiated_cells	none		none
rs73223431	PTK2B	TBX2	T-Box	loss	-6.92113	osteocyte	Other	Other	in_vitro_differentiated_cells	none		none
rs10406257	BLOC1S3	TWIST1	bHLH	gain	4.58201	osteocyte	Other	Other	in_vitro_differentiated_cells	none		none
rs72654437	APOC1	Hand1	bHLH	gain	1.38228	osteocyte	Other	Other	in_vitro_differentiated_cells	none		none
rs10415850	BLOC1S3	ARNT::HIF1A	bHLH	loss	-6.36807	osteocyte	Other	Other	in_vitro_differentiated_cells	none		none
rs12721109	APOC4	ARNT::HIF1A	bHLH	loss	-8.7039	osteocyte	Other	Other	in_vitro_differentiated_cells	none		none
rs1140239	DOC2A	TFDP1	FOX	gain	4.23901	ovary	Other	Other	tissue	gtex	Ovary	curated		TRUE	TRUE
rs1140239	DOC2A	E2F6	FOX	gain	3.65914	ovary	Other	Other	tissue	gtex	Ovary	curated		TRUE	TRUE
rs74607435	BCL3	FOXA2	FOX	gain	3.65417	ovary	Other	Other	tissue	gtex	Ovary	curated		FALSE	FALSE
rs74607435	BCL3	FOXA1	FOX	gain	3.59616	ovary	Other	Other	tissue	gtex	Ovary	curated		FALSE	FALSE
rs74607435	BCL3	FOXF2	FOX	gain	1.48187	ovary	Other	Other	tissue	gtex	Ovary	curated		FALSE	FALSE
rs74607435	BCL3	FOXH1	FOX	loss	-5.04096	ovary	Other	Other	tissue	gtex	Ovary	curated		FALSE	FALSE
rs2830489	ADAMTS1	SOX15	HMG/SOX	loss	-3.41869	ovary	Other	Other	tissue	gtex	Ovary	curated		TRUE	TRUE
rs440277	NECTIN2	SRY	HMG/SOX	loss	-3.54432	ovary	Other	Other	tissue	gtex	Ovary	curated		FALSE	FALSE
rs7341557	EPHX2	LIN54	Other	gain	8.7039	ovary	Other	Other	tissue	gtex	Ovary	curated		TRUE	TRUE
rs7341557	EPHX2	Arid3a	Other	gain	6.76818	ovary	Other	Other	tissue	gtex	Ovary	curated		TRUE	TRUE
rs7341557	EPHX2	TBP	Other	gain	2.32843	ovary	Other	Other	tissue	gtex	Ovary	curated		TRUE	TRUE
rs10255133	PILRA	Hmga1	Other	loss	-5.49374	ovary	Other	Other	tissue	gtex	Ovary	curated		TRUE	TRUE
rs440277	NECTIN2	NFYA	Other	loss	-5.07274	ovary	Other	Other	tissue	gtex	Ovary	curated		TRUE	TRUE
rs440277	NECTIN2	NFYC	Other	loss	-4.82406	ovary	Other	Other	tissue	gtex	Ovary	curated		TRUE	TRUE
rs440277	NECTIN2	NFYB	Other	loss	-2.93827	ovary	Other	Other	tissue	gtex	Ovary	curated		TRUE	TRUE
rs56261258	PVR	DMRTA2	Other	loss	-3.4847	ovary	Other	Other	tissue	gtex	Ovary	curated		FALSE	FALSE
rs61679753	TOMM40	DMRTA2	Other	loss	-7.01207	ovary	Other	Other	tissue	gtex	Ovary	curated		FALSE	FALSE
rs6586028	TSPAN14	Gmeb1	Other	loss	-6.31107	ovary	Other	Other	tissue	gtex	Ovary	curated		TRUE	TRUE
rs76856627	CLASRP	DMRT3	Other	loss	-2.66842	ovary	Other	Other	tissue	gtex	Ovary	curated		FALSE	FALSE
rs602602	MINDY2	NFATC3	RHR/NFAT	gain	14.5182	ovary	Other	Other	tissue	gtex	Ovary	curated		TRUE	TRUE
rs35589443	BIN1	NFIX	SMAD/NF-1	gain	7.02884	ovary	Other	Other	tissue	gtex	Ovary	curated		TRUE	TRUE
rs12151021	ABCA7	NFIX	SMAD/NF-1	loss	-5.09596	ovary	Other	Other	tissue	gtex	Ovary	curated		TRUE	TRUE
rs10406257	BLOC1S3	TWIST1	bHLH	gain	4.58201	ovary	Other	Other	tissue	gtex	Ovary	curated		TRUE	TRUE
rs72654437	APOC1	Hand1	bHLH	gain	1.38228	ovary	Other	Other	tissue	gtex	Ovary	curated		FALSE	FALSE
rs78924645	PRSS36	MXI1	bHLH	gain	3.73296	ovary	Other	Other	tissue	gtex	Ovary	curated		TRUE	TRUE
rs10415850	BLOC1S3	ARNT::HIF1A	bHLH	loss	-6.36807	ovary	Other	Other	tissue	gtex	Ovary	curated		TRUE	TRUE
rs12721109	APOC4	ARNT::HIF1A	bHLH	loss	-8.7039	ovary	Other	Other	tissue	gtex	Ovary	curated		TRUE	TRUE
rs150820726	CEACAM16	MXI1	bHLH	loss	-14.771	ovary	Other	Other	tissue	gtex	Ovary	curated		TRUE	TRUE
rs56407236	PRDM7	HAND2	bHLH	loss	-8.74124	ovary	Other	Other	tissue	gtex	Ovary	curated		TRUE	TRUE
rs56407236	PRDM7	NEUROD1	bHLH	loss	-7.51473	ovary	Other	Other	tissue	gtex	Ovary	curated		FALSE	FALSE
rs78924645	PRSS36	HEY1	bHLH	loss	-13.7049	ovary	Other	Other	tissue	gtex	Ovary	curated		TRUE	TRUE
rs78924645	PRSS36	ARNT2	bHLH	loss	-8.09809	ovary	Other	Other	tissue	gtex	Ovary	curated		TRUE	TRUE
rs78924645	PRSS36	Arnt	bHLH	loss	-6.33985	ovary	Other	Other	tissue	gtex	Ovary	curated		TRUE	TRUE
rs78924645	PRSS36	MNT	bHLH	loss	-5.38967	ovary	Other	Other	tissue	gtex	Ovary	curated		TRUE	TRUE
rs78924645	PRSS36	Arntl	bHLH	loss	-5.31485	ovary	Other	Other	tissue	gtex	Ovary	curated		TRUE	TRUE
rs78924645	PRSS36	HES1	bHLH	loss	-4.54929	ovary	Other	Other	tissue	gtex	Ovary	curated		TRUE	TRUE
rs78924645	PRSS36	MAX	bHLH	loss	-4.38437	ovary	Other	Other	tissue	gtex	Ovary	curated		TRUE	TRUE
rs78924645	PRSS36	MYC	bHLH	loss	-3.94779	ovary	Other	Other	tissue	gtex	Ovary	curated		TRUE	TRUE
rs74607435	BCL3	FOXA2	FOX	gain	3.65417	pericardium fibroblast	Other	Other	primary_cell	tabula_sapiens	fibroblast	close	83338	FALSE	FALSE
rs74607435	BCL3	FOXA1	FOX	gain	3.59616	pericardium fibroblast	Other	Other	primary_cell	tabula_sapiens	fibroblast	close	83338	FALSE	FALSE
rs74607435	BCL3	FOXF2	FOX	gain	1.48187	pericardium fibroblast	Other	Other	primary_cell	tabula_sapiens	fibroblast	close	83338	FALSE	FALSE
rs74607435	BCL3	FOXH1	FOX	loss	-5.04096	pericardium fibroblast	Other	Other	primary_cell	tabula_sapiens	fibroblast	close	83338	FALSE	FALSE
rs10255133	PILRA	Hmga1	Other	loss	-5.49374	pericardium fibroblast	Other	Other	primary_cell	tabula_sapiens	fibroblast	close	83338	TRUE	TRUE
rs76856627	CLASRP	DMRT3	Other	loss	-2.66842	pericardium fibroblast	Other	Other	primary_cell	tabula_sapiens	fibroblast	close	83338	FALSE	FALSE
rs12590654	SLC24A4	Nfat5	RHR/NFAT	gain	4.88205	pericardium fibroblast	Other	Other	primary_cell	tabula_sapiens	fibroblast	close	83338	TRUE	TRUE
rs12590654	SLC24A4	Nfatc1	RHR/NFAT	gain	4.66653	pericardium fibroblast	Other	Other	primary_cell	tabula_sapiens	fibroblast	close	83338	FALSE	FALSE
rs41290108	NECTIN2	NFIX	SMAD/NF-1	gain	7.46313	pericardium fibroblast	Other	Other	primary_cell	tabula_sapiens	fibroblast	close	83338	TRUE	TRUE
rs73223431	PTK2B	TBR1	T-Box	loss	-17.0747	pericardium fibroblast	Other	Other	primary_cell	tabula_sapiens	fibroblast	close	83338	FALSE	FALSE
rs73223431	PTK2B	TBX2	T-Box	loss	-6.92113	pericardium fibroblast	Other	Other	primary_cell	tabula_sapiens	fibroblast	close	83338	FALSE	FALSE
rs10406257	BLOC1S3	TWIST1	bHLH	gain	4.58201	pericardium fibroblast	Other	Other	primary_cell	tabula_sapiens	fibroblast	close	83338	FALSE	FALSE
rs72654437	APOC1	Hand1	bHLH	gain	1.38228	pericardium fibroblast	Other	Other	primary_cell	tabula_sapiens	fibroblast	close	83338	FALSE	FALSE
rs10415850	BLOC1S3	ARNT::HIF1A	bHLH	loss	-6.36807	pericardium fibroblast	Other	Other	primary_cell	tabula_sapiens	fibroblast	close	83338	TRUE	TRUE
rs12721109	APOC4	ARNT::HIF1A	bHLH	loss	-8.7039	pericardium fibroblast	Other	Other	primary_cell	tabula_sapiens	fibroblast	close	83338	TRUE	TRUE
rs150820726	CEACAM16	MXI1	bHLH	loss	-14.771	pericardium fibroblast	Other	Other	primary_cell	tabula_sapiens	fibroblast	close	83338	TRUE	TRUE
rs346773	EXOC3L2	FOXL1	FOX	gain	3.52156	pituitary gland	Other	Other	tissue	gtex	Pituitary	curated		FALSE	FALSE
rs346773	EXOC3L2	FOXC1	FOX	gain	3.48418	pituitary gland	Other	Other	tissue	gtex	Pituitary	curated		TRUE	TRUE
rs346773	EXOC3L2	Foxj3	FOX	gain	2.1933	pituitary gland	Other	Other	tissue	gtex	Pituitary	curated		TRUE	TRUE
rs35112405	SCARA3	FOXL1	FOX	gain	14.2229	pituitary gland	Other	Other	tissue	gtex	Pituitary	curated		FALSE	FALSE
rs111780744	CEACAM19	Foxn1	FOX	loss	-13.5256	pituitary gland	Other	Other	tissue	gtex	Pituitary	curated		FALSE	FALSE
rs440277	NECTIN2	SRY	HMG/SOX	loss	-3.54432	pituitary gland	Other	Other	tissue	gtex	Pituitary	curated		FALSE	FALSE
rs35112405	SCARA3	Gmeb1	Other	gain	3.49643	pituitary gland	Other	Other	tissue	gtex	Pituitary	curated		TRUE	TRUE
rs7341557	EPHX2	LIN54	Other	gain	8.7039	pituitary gland	Other	Other	tissue	gtex	Pituitary	curated		TRUE	TRUE
rs7341557	EPHX2	Arid3a	Other	gain	6.76818	pituitary gland	Other	Other	tissue	gtex	Pituitary	curated		TRUE	TRUE
rs7341557	EPHX2	TBP	Other	gain	2.32843	pituitary gland	Other	Other	tissue	gtex	Pituitary	curated		TRUE	TRUE
rs74745468	FBXO33	Arid3a	Other	gain	6.76818	pituitary gland	Other	Other	tissue	gtex	Pituitary	curated		TRUE	TRUE
rs440277	NECTIN2	NFYA	Other	loss	-5.07274	pituitary gland	Other	Other	tissue	gtex	Pituitary	curated		TRUE	TRUE
rs440277	NECTIN2	NFYC	Other	loss	-4.82406	pituitary gland	Other	Other	tissue	gtex	Pituitary	curated		TRUE	TRUE
rs440277	NECTIN2	NFYB	Other	loss	-2.93827	pituitary gland	Other	Other	tissue	gtex	Pituitary	curated		TRUE	TRUE
rs6586028	TSPAN14	Gmeb1	Other	loss	-6.31107	pituitary gland	Other	Other	tissue	gtex	Pituitary	curated		TRUE	TRUE
rs73223431	PTK2B	TBR1	T-Box	loss	-17.0747	pituitary gland	Other	Other	tissue	gtex	Pituitary	curated		FALSE	FALSE
rs73223431	PTK2B	TBX2	T-Box	loss	-6.92113	pituitary gland	Other	Other	tissue	gtex	Pituitary	curated		TRUE	TRUE
rs10406257	BLOC1S3	TWIST1	bHLH	gain	4.58201	pituitary gland	Other	Other	tissue	gtex	Pituitary	curated		TRUE	TRUE
rs7251911	GEMIN7	ARNT::HIF1A	bHLH	gain	8.7039	pituitary gland	Other	Other	tissue	gtex	Pituitary	curated		TRUE	TRUE
rs72654437	APOC1	Hand1	bHLH	gain	1.38228	pituitary gland	Other	Other	tissue	gtex	Pituitary	curated		FALSE	FALSE
rs10415850	BLOC1S3	ARNT::HIF1A	bHLH	loss	-6.36807	pituitary gland	Other	Other	tissue	gtex	Pituitary	curated		TRUE	TRUE
rs12721109	APOC4	ARNT::HIF1A	bHLH	loss	-8.7039	pituitary gland	Other	Other	tissue	gtex	Pituitary	curated		TRUE	TRUE
rs35112405	SCARA3	JUN::JUNB	bZIP	gain	5.09484	pituitary gland	Other	Other	tissue	gtex	Pituitary	curated		TRUE	TRUE
rs35112405	SCARA3	Atf1	bZIP	gain	2.58196	pituitary gland	Other	Other	tissue	gtex	Pituitary	curated		TRUE	TRUE
rs16946801	APH1B	Foxj3	FOX	gain	2.98122	placenta	Other	Other	tissue	none		none
rs182824418	NECTIN2	SOX15	HMG/SOX	loss	-3.41869	placenta	Other	Other	tissue	none		none
rs440277	NECTIN2	SRY	HMG/SOX	loss	-3.54432	placenta	Other	Other	tissue	none		none
rs182824418	NECTIN2	MEF2D	Other	gain	4.29768	placenta	Other	Other	tissue	none		none
rs113706587	RASGEF1C	TFAP2E	Other	loss	-15.8187	placenta	Other	Other	tissue	none		none
rs440277	NECTIN2	NFYA	Other	loss	-5.07274	placenta	Other	Other	tissue	none		none
rs440277	NECTIN2	NFYC	Other	loss	-4.82406	placenta	Other	Other	tissue	none		none
rs440277	NECTIN2	NFYB	Other	loss	-2.93827	placenta	Other	Other	tissue	none		none
rs61679753	TOMM40	DMRTA2	Other	loss	-7.01207	placenta	Other	Other	tissue	none		none
rs6586028	TSPAN14	Gmeb1	Other	loss	-6.31107	placenta	Other	Other	tissue	none		none
rs7068231	ANK3	GATA1	Other	loss	-6.12855	placenta	Other	Other	tissue	none		none
rs76856627	CLASRP	DMRT3	Other	loss	-2.66842	placenta	Other	Other	tissue	none		none
rs138235833	APOC1	RELB	RHR/NFAT	gain	5.25926	placenta	Other	Other	tissue	none		none
rs41290108	NECTIN2	NFIX	SMAD/NF-1	gain	7.46313	placenta	Other	Other	tissue	none		none
rs73223431	PTK2B	TBR1	T-Box	loss	-17.0747	placenta	Other	Other	tissue	none		none
rs73223431	PTK2B	TBX2	T-Box	loss	-6.92113	placenta	Other	Other	tissue	none		none
rs10406257	BLOC1S3	TWIST1	bHLH	gain	4.58201	placenta	Other	Other	tissue	none		none
rs72654437	APOC1	Hand1	bHLH	gain	1.38228	placenta	Other	Other	tissue	none		none
rs10415850	BLOC1S3	ARNT::HIF1A	bHLH	loss	-6.36807	placenta	Other	Other	tissue	none		none
rs113706587	RASGEF1C	ARNT::HIF1A	bHLH	loss	-6.36807	placenta	Other	Other	tissue	none		none
rs12721109	APOC4	ARNT::HIF1A	bHLH	loss	-8.7039	placenta	Other	Other	tissue	none		none
rs56407236	PRDM7	HAND2	bHLH	loss	-8.74124	placenta	Other	Other	tissue	none		none
rs56407236	PRDM7	NEUROD1	bHLH	loss	-7.51473	placenta	Other	Other	tissue	none		none
rs16946801	APH1B	Foxj3	FOX	gain	2.98122	placental pericyte	Other	Other	primary_cell	none		none
rs346773	EXOC3L2	FOXL1	FOX	gain	3.52156	placental pericyte	Other	Other	primary_cell	none		none
rs346773	EXOC3L2	FOXC1	FOX	gain	3.48418	placental pericyte	Other	Other	primary_cell	none		none
rs346773	EXOC3L2	Foxj3	FOX	gain	2.1933	placental pericyte	Other	Other	primary_cell	none		none
rs16979372	CEACAM16	Foxj2	FOX	loss	-10.6508	placental pericyte	Other	Other	primary_cell	none		none
rs16979372	CEACAM16	FOXF2	FOX	loss	-6.76818	placental pericyte	Other	Other	primary_cell	none		none
rs16979372	CEACAM16	FOXO4	FOX	loss	-5.20063	placental pericyte	Other	Other	primary_cell	none		none
rs16979372	CEACAM16	FOXK1	FOX	loss	-4.74553	placental pericyte	Other	Other	primary_cell	none		none
rs16979372	CEACAM16	Foxo1	FOX	loss	-3.89831	placental pericyte	Other	Other	primary_cell	none		none
rs16979372	CEACAM16	FOXP4	FOX	loss	-3.88206	placental pericyte	Other	Other	primary_cell	none		none
rs16979372	CEACAM16	FOXP1	FOX	loss	-3.6864	placental pericyte	Other	Other	primary_cell	none		none
rs16979372	CEACAM16	FOXK2	FOX	loss	-3.47795	placental pericyte	Other	Other	primary_cell	none		none
rs16979372	CEACAM16	FOXA3	FOX	loss	-3.47233	placental pericyte	Other	Other	primary_cell	none		none
rs8100197	BCL3	SOX4	HMG/SOX	loss	-7.39135	placental pericyte	Other	Other	primary_cell	none		none
rs8100197	BCL3	SRY	HMG/SOX	loss	-3.54432	placental pericyte	Other	Other	primary_cell	none		none
rs8100197	BCL3	SOX15	HMG/SOX	loss	-3.41869	placental pericyte	Other	Other	primary_cell	none		none
rs10255133	PILRA	Hmga1	Other	loss	-5.49374	placental pericyte	Other	Other	primary_cell	none		none
rs76856627	CLASRP	DMRT3	Other	loss	-2.66842	placental pericyte	Other	Other	primary_cell	none		none
rs12590654	SLC24A4	Nfat5	RHR/NFAT	gain	4.88205	placental pericyte	Other	Other	primary_cell	none		none
rs12590654	SLC24A4	Nfatc1	RHR/NFAT	gain	4.66653	placental pericyte	Other	Other	primary_cell	none		none
rs10406257	BLOC1S3	TWIST1	bHLH	gain	4.58201	placental pericyte	Other	Other	primary_cell	none		none
rs72654437	APOC1	Hand1	bHLH	gain	1.38228	placental pericyte	Other	Other	primary_cell	none		none
rs10415850	BLOC1S3	ARNT::HIF1A	bHLH	loss	-6.36807	placental pericyte	Other	Other	primary_cell	none		none
rs12721109	APOC4	ARNT::HIF1A	bHLH	loss	-8.7039	placental pericyte	Other	Other	primary_cell	none		none
rs1140239	DOC2A	TFDP1	FOX	gain	4.23901	posterior vena cava	Other	Other	tissue	none		none
rs1140239	DOC2A	E2F6	FOX	gain	3.65914	posterior vena cava	Other	Other	tissue	none		none
rs16946801	APH1B	Foxj3	FOX	gain	2.98122	posterior vena cava	Other	Other	tissue	none		none
rs67250450	JAZF1	FOXD1	FOX	gain	3.8679	posterior vena cava	Other	Other	tissue	none		none
rs74607435	BCL3	FOXA2	FOX	gain	3.65417	posterior vena cava	Other	Other	tissue	none		none
rs74607435	BCL3	FOXA1	FOX	gain	3.59616	posterior vena cava	Other	Other	tissue	none		none
rs74607435	BCL3	FOXF2	FOX	gain	1.48187	posterior vena cava	Other	Other	tissue	none		none
rs111780744	CEACAM19	Foxn1	FOX	loss	-13.5256	posterior vena cava	Other	Other	tissue	none		none
rs74607435	BCL3	FOXH1	FOX	loss	-5.04096	posterior vena cava	Other	Other	tissue	none		none
rs67250450	JAZF1	PGR	Nuclear receptor	gain	5.22244	posterior vena cava	Other	Other	tissue	none		none
rs7341557	EPHX2	LIN54	Other	gain	8.7039	posterior vena cava	Other	Other	tissue	none		none
rs7341557	EPHX2	Arid3a	Other	gain	6.76818	posterior vena cava	Other	Other	tissue	none		none
rs7341557	EPHX2	TBP	Other	gain	2.32843	posterior vena cava	Other	Other	tissue	none		none
rs113706587	RASGEF1C	TFAP2E	Other	loss	-15.8187	posterior vena cava	Other	Other	tissue	none		none
rs61679753	TOMM40	DMRTA2	Other	loss	-7.01207	posterior vena cava	Other	Other	tissue	none		none
rs602602	MINDY2	NFATC3	RHR/NFAT	gain	14.5182	posterior vena cava	Other	Other	tissue	none		none
rs41290108	NECTIN2	NFIX	SMAD/NF-1	gain	7.46313	posterior vena cava	Other	Other	tissue	none		none
rs12151021	ABCA7	NFIX	SMAD/NF-1	loss	-5.09596	posterior vena cava	Other	Other	tissue	none		none
rs1800978	ABCA1	ARNT::HIF1A	bHLH	gain	8.69	posterior vena cava	Other	Other	tissue	none		none
rs67250450	JAZF1	OLIG3	bHLH	gain	8.81585	posterior vena cava	Other	Other	tissue	none		none
rs7251911	GEMIN7	ARNT::HIF1A	bHLH	gain	8.7039	posterior vena cava	Other	Other	tissue	none		none
rs72654437	APOC1	Hand1	bHLH	gain	1.38228	posterior vena cava	Other	Other	tissue	none		none
rs10415850	BLOC1S3	ARNT::HIF1A	bHLH	loss	-6.36807	posterior vena cava	Other	Other	tissue	none		none
rs113706587	RASGEF1C	ARNT::HIF1A	bHLH	loss	-6.36807	posterior vena cava	Other	Other	tissue	none		none
rs12721109	APOC4	ARNT::HIF1A	bHLH	loss	-8.7039	posterior vena cava	Other	Other	tissue	none		none
rs150820726	CEACAM16	MXI1	bHLH	loss	-14.771	posterior vena cava	Other	Other	tissue	none		none
rs56407236	PRDM7	HAND2	bHLH	loss	-8.74124	posterior vena cava	Other	Other	tissue	none		none
rs56407236	PRDM7	NEUROD1	bHLH	loss	-7.51473	posterior vena cava	Other	Other	tissue	none		none
rs1140239	DOC2A	TFDP1	FOX	gain	4.23901	prostate gland	Other	Other	tissue	gtex	Prostate	curated		TRUE	TRUE
rs1140239	DOC2A	E2F6	FOX	gain	3.65914	prostate gland	Other	Other	tissue	gtex	Prostate	curated		TRUE	TRUE
rs74607435	BCL3	FOXA2	FOX	gain	3.65417	prostate gland	Other	Other	tissue	gtex	Prostate	curated		FALSE	FALSE
rs74607435	BCL3	FOXA1	FOX	gain	3.59616	prostate gland	Other	Other	tissue	gtex	Prostate	curated		TRUE	TRUE
rs74607435	BCL3	FOXF2	FOX	gain	1.48187	prostate gland	Other	Other	tissue	gtex	Prostate	curated		TRUE	TRUE
rs74607435	BCL3	FOXH1	FOX	loss	-5.04096	prostate gland	Other	Other	tissue	gtex	Prostate	curated		FALSE	FALSE
rs7341557	EPHX2	LIN54	Other	gain	8.7039	prostate gland	Other	Other	tissue	gtex	Prostate	curated		TRUE	TRUE
rs7341557	EPHX2	Arid3a	Other	gain	6.76818	prostate gland	Other	Other	tissue	gtex	Prostate	curated		TRUE	TRUE
rs7341557	EPHX2	TBP	Other	gain	2.32843	prostate gland	Other	Other	tissue	gtex	Prostate	curated		TRUE	TRUE
rs6586028	TSPAN14	Gmeb1	Other	loss	-6.31107	prostate gland	Other	Other	tissue	gtex	Prostate	curated		TRUE	TRUE
rs7068231	ANK3	GATA1	Other	loss	-6.12855	prostate gland	Other	Other	tissue	gtex	Prostate	curated		FALSE	FALSE
rs41290108	NECTIN2	NFIX	SMAD/NF-1	gain	7.46313	prostate gland	Other	Other	tissue	gtex	Prostate	curated		TRUE	TRUE
rs10406257	BLOC1S3	TWIST1	bHLH	gain	4.58201	prostate gland	Other	Other	tissue	gtex	Prostate	curated		TRUE	TRUE
rs7251911	GEMIN7	ARNT::HIF1A	bHLH	gain	8.7039	prostate gland	Other	Other	tissue	gtex	Prostate	curated		TRUE	TRUE
rs72654437	APOC1	Hand1	bHLH	gain	1.38228	prostate gland	Other	Other	tissue	gtex	Prostate	curated		FALSE	FALSE
rs12721109	APOC4	ARNT::HIF1A	bHLH	loss	-8.7039	prostate gland	Other	Other	tissue	gtex	Prostate	curated		TRUE	TRUE
rs35112405	SCARA3	FOXL1	FOX	gain	14.2229	pulmonary artery endothelial cell	Other	Other	primary_cell	tabula_sapiens	endothelial cell of artery	close	3471	FALSE	FALSE
rs6754293	BIN1	SOX15	HMG/SOX	loss	-4.25514	pulmonary artery endothelial cell	Other	Other	primary_cell	tabula_sapiens	endothelial cell of artery	close	3471	FALSE	FALSE
rs35112405	SCARA3	Gmeb1	Other	gain	3.49643	pulmonary artery endothelial cell	Other	Other	primary_cell	tabula_sapiens	endothelial cell of artery	close	3471	FALSE	FALSE
rs55986679	EPHX2	GATA2	Other	gain	5.04146	pulmonary artery endothelial cell	Other	Other	primary_cell	tabula_sapiens	endothelial cell of artery	close	3471	FALSE	FALSE
rs55986679	EPHX2	Gata3	Other	gain	4.4932	pulmonary artery endothelial cell	Other	Other	primary_cell	tabula_sapiens	endothelial cell of artery	close	3471	FALSE	FALSE
rs10255133	PILRA	Hmga1	Other	loss	-5.49374	pulmonary artery endothelial cell	Other	Other	primary_cell	tabula_sapiens	endothelial cell of artery	close	3471	TRUE	TRUE
rs56261258	PVR	DMRTA2	Other	loss	-3.4847	pulmonary artery endothelial cell	Other	Other	primary_cell	tabula_sapiens	endothelial cell of artery	close	3471	FALSE	FALSE
rs7068231	ANK3	GATA1	Other	loss	-6.12855	pulmonary artery endothelial cell	Other	Other	primary_cell	tabula_sapiens	endothelial cell of artery	close	3471	FALSE	FALSE
rs76856627	CLASRP	DMRT3	Other	loss	-2.66842	pulmonary artery endothelial cell	Other	Other	primary_cell	tabula_sapiens	endothelial cell of artery	close	3471	FALSE	FALSE
rs1693551	SNX31	NFATC3	RHR/NFAT	gain	14.5182	pulmonary artery endothelial cell	Other	Other	primary_cell	tabula_sapiens	endothelial cell of artery	close	3471	TRUE	TRUE
rs41290108	NECTIN2	NFIX	SMAD/NF-1	gain	7.46313	pulmonary artery endothelial cell	Other	Other	primary_cell	tabula_sapiens	endothelial cell of artery	close	3471	TRUE	TRUE
rs55986679	EPHX2	MYOD1	bHLH	gain	2.31537	pulmonary artery endothelial cell	Other	Other	primary_cell	tabula_sapiens	endothelial cell of artery	close	3471	FALSE	FALSE
rs55986679	EPHX2	HES6	bHLH	gain	1.40074	pulmonary artery endothelial cell	Other	Other	primary_cell	tabula_sapiens	endothelial cell of artery	close	3471	FALSE	FALSE
rs10415850	BLOC1S3	ARNT::HIF1A	bHLH	loss	-6.36807	pulmonary artery endothelial cell	Other	Other	primary_cell	tabula_sapiens	endothelial cell of artery	close	3471	TRUE	TRUE
rs12721109	APOC4	ARNT::HIF1A	bHLH	loss	-8.7039	pulmonary artery endothelial cell	Other	Other	primary_cell	tabula_sapiens	endothelial cell of artery	close	3471	TRUE	TRUE
rs150820726	CEACAM16	MXI1	bHLH	loss	-14.771	pulmonary artery endothelial cell	Other	Other	primary_cell	tabula_sapiens	endothelial cell of artery	close	3471	TRUE	TRUE
rs35112405	SCARA3	JUN::JUNB	bZIP	gain	5.09484	pulmonary artery endothelial cell	Other	Other	primary_cell	tabula_sapiens	endothelial cell of artery	close	3471	TRUE	TRUE
rs35112405	SCARA3	Atf1	bZIP	gain	2.58196	pulmonary artery endothelial cell	Other	Other	primary_cell	tabula_sapiens	endothelial cell of artery	close	3471	TRUE	TRUE
rs17125924	FERMT2	ETV1	ETS	gain	5.06028	sciatic nerve	Other	Other	tissue	gtex	Nerve - Tibial	curated		TRUE	TRUE
rs17125924	FERMT2	ELF1	ETS	gain	4.29324	sciatic nerve	Other	Other	tissue	gtex	Nerve - Tibial	curated		TRUE	TRUE
rs17125924	FERMT2	ELF3	ETS	gain	3.57442	sciatic nerve	Other	Other	tissue	gtex	Nerve - Tibial	curated		FALSE	FALSE
rs17125924	FERMT2	ETV6	ETS	gain	2.43991	sciatic nerve	Other	Other	tissue	gtex	Nerve - Tibial	curated		TRUE	TRUE
rs16946801	APH1B	Foxj3	FOX	gain	2.98122	sciatic nerve	Other	Other	tissue	gtex	Nerve - Tibial	curated		TRUE	TRUE
rs74607435	BCL3	FOXA2	FOX	gain	3.65417	sciatic nerve	Other	Other	tissue	gtex	Nerve - Tibial	curated		FALSE	FALSE
rs74607435	BCL3	FOXA1	FOX	gain	3.59616	sciatic nerve	Other	Other	tissue	gtex	Nerve - Tibial	curated		FALSE	FALSE
rs74607435	BCL3	FOXF2	FOX	gain	1.48187	sciatic nerve	Other	Other	tissue	gtex	Nerve - Tibial	curated		TRUE	TRUE
rs10792832	EED	Foxn1	FOX	loss	-14.354	sciatic nerve	Other	Other	tissue	gtex	Nerve - Tibial	curated		FALSE	FALSE
rs111780744	CEACAM19	Foxn1	FOX	loss	-13.5256	sciatic nerve	Other	Other	tissue	gtex	Nerve - Tibial	curated		FALSE	FALSE
rs74607435	BCL3	FOXH1	FOX	loss	-5.04096	sciatic nerve	Other	Other	tissue	gtex	Nerve - Tibial	curated		FALSE	FALSE
rs440277	NECTIN2	SRY	HMG/SOX	loss	-3.54432	sciatic nerve	Other	Other	tissue	gtex	Nerve - Tibial	curated		FALSE	FALSE
rs7341557	EPHX2	LIN54	Other	gain	8.7039	sciatic nerve	Other	Other	tissue	gtex	Nerve - Tibial	curated		TRUE	TRUE
rs7341557	EPHX2	Arid3a	Other	gain	6.76818	sciatic nerve	Other	Other	tissue	gtex	Nerve - Tibial	curated		TRUE	TRUE
rs7341557	EPHX2	TBP	Other	gain	2.32843	sciatic nerve	Other	Other	tissue	gtex	Nerve - Tibial	curated		TRUE	TRUE
rs113706587	RASGEF1C	TFAP2E	Other	loss	-15.8187	sciatic nerve	Other	Other	tissue	gtex	Nerve - Tibial	curated		TRUE	TRUE
rs440277	NECTIN2	NFYA	Other	loss	-5.07274	sciatic nerve	Other	Other	tissue	gtex	Nerve - Tibial	curated		TRUE	TRUE
rs440277	NECTIN2	NFYC	Other	loss	-4.82406	sciatic nerve	Other	Other	tissue	gtex	Nerve - Tibial	curated		TRUE	TRUE
rs440277	NECTIN2	NFYB	Other	loss	-2.93827	sciatic nerve	Other	Other	tissue	gtex	Nerve - Tibial	curated		TRUE	TRUE
rs56261258	PVR	DMRTA2	Other	loss	-3.4847	sciatic nerve	Other	Other	tissue	gtex	Nerve - Tibial	curated		FALSE	FALSE
rs61679753	TOMM40	DMRTA2	Other	loss	-7.01207	sciatic nerve	Other	Other	tissue	gtex	Nerve - Tibial	curated		FALSE	FALSE
rs6586028	TSPAN14	Gmeb1	Other	loss	-6.31107	sciatic nerve	Other	Other	tissue	gtex	Nerve - Tibial	curated		TRUE	TRUE
rs12590654	SLC24A4	Nfat5	RHR/NFAT	gain	4.88205	sciatic nerve	Other	Other	tissue	gtex	Nerve - Tibial	curated		TRUE	TRUE
rs12590654	SLC24A4	Nfatc1	RHR/NFAT	gain	4.66653	sciatic nerve	Other	Other	tissue	gtex	Nerve - Tibial	curated		TRUE	TRUE
rs602602	MINDY2	NFATC3	RHR/NFAT	gain	14.5182	sciatic nerve	Other	Other	tissue	gtex	Nerve - Tibial	curated		TRUE	TRUE
rs41290108	NECTIN2	NFIX	SMAD/NF-1	gain	7.46313	sciatic nerve	Other	Other	tissue	gtex	Nerve - Tibial	curated		TRUE	TRUE
rs12151021	ABCA7	NFIX	SMAD/NF-1	loss	-5.09596	sciatic nerve	Other	Other	tissue	gtex	Nerve - Tibial	curated		TRUE	TRUE
rs10406257	BLOC1S3	TWIST1	bHLH	gain	4.58201	sciatic nerve	Other	Other	tissue	gtex	Nerve - Tibial	curated		TRUE	TRUE
rs143332484	TREM2	MXI1	bHLH	gain	5.40826	sciatic nerve	Other	Other	tissue	gtex	Nerve - Tibial	curated		TRUE	TRUE
rs1800978	ABCA1	ARNT::HIF1A	bHLH	gain	8.69	sciatic nerve	Other	Other	tissue	gtex	Nerve - Tibial	curated		TRUE	TRUE
rs7251911	GEMIN7	ARNT::HIF1A	bHLH	gain	8.7039	sciatic nerve	Other	Other	tissue	gtex	Nerve - Tibial	curated		TRUE	TRUE
rs72654437	APOC1	Hand1	bHLH	gain	1.38228	sciatic nerve	Other	Other	tissue	gtex	Nerve - Tibial	curated		FALSE	FALSE
rs10415850	BLOC1S3	ARNT::HIF1A	bHLH	loss	-6.36807	sciatic nerve	Other	Other	tissue	gtex	Nerve - Tibial	curated		TRUE	TRUE
rs113706587	RASGEF1C	ARNT::HIF1A	bHLH	loss	-6.36807	sciatic nerve	Other	Other	tissue	gtex	Nerve - Tibial	curated		TRUE	TRUE
rs12721109	APOC4	ARNT::HIF1A	bHLH	loss	-8.7039	sciatic nerve	Other	Other	tissue	gtex	Nerve - Tibial	curated		TRUE	TRUE
rs143332484	TREM2	Ahr::Arnt	bHLH	loss	-6.53916	sciatic nerve	Other	Other	tissue	gtex	Nerve - Tibial	curated		TRUE	TRUE
rs150820726	CEACAM16	MXI1	bHLH	loss	-14.771	sciatic nerve	Other	Other	tissue	gtex	Nerve - Tibial	curated		TRUE	TRUE
rs56407236	PRDM7	HAND2	bHLH	loss	-8.74124	sciatic nerve	Other	Other	tissue	gtex	Nerve - Tibial	curated		TRUE	TRUE
rs56407236	PRDM7	NEUROD1	bHLH	loss	-7.51473	sciatic nerve	Other	Other	tissue	gtex	Nerve - Tibial	curated		FALSE	FALSE
rs16946801	APH1B	Foxj3	FOX	gain	2.98122	testis	Other	Other	tissue	gtex	Testis	curated		TRUE	TRUE
rs35112405	SCARA3	FOXL1	FOX	gain	14.2229	testis	Other	Other	tissue	gtex	Testis	curated		TRUE	TRUE
rs35112405	SCARA3	Gmeb1	Other	gain	3.49643	testis	Other	Other	tissue	gtex	Testis	curated		TRUE	TRUE
rs56261258	PVR	DMRTA2	Other	loss	-3.4847	testis	Other	Other	tissue	gtex	Testis	curated		TRUE	TRUE
rs6586028	TSPAN14	Gmeb1	Other	loss	-6.31107	testis	Other	Other	tissue	gtex	Testis	curated		TRUE	TRUE
rs35589443	BIN1	NFIX	SMAD/NF-1	gain	7.02884	testis	Other	Other	tissue	gtex	Testis	curated		TRUE	TRUE
rs73223431	PTK2B	TBR1	T-Box	loss	-17.0747	testis	Other	Other	tissue	gtex	Testis	curated		TRUE	TRUE
rs73223431	PTK2B	TBX2	T-Box	loss	-6.92113	testis	Other	Other	tissue	gtex	Testis	curated		TRUE	TRUE
rs10406257	BLOC1S3	TWIST1	bHLH	gain	4.58201	testis	Other	Other	tissue	gtex	Testis	curated		TRUE	TRUE
rs10415850	BLOC1S3	ARNT::HIF1A	bHLH	loss	-6.36807	testis	Other	Other	tissue	gtex	Testis	curated		TRUE	TRUE
rs12721109	APOC4	ARNT::HIF1A	bHLH	loss	-8.7039	testis	Other	Other	tissue	gtex	Testis	curated		TRUE	TRUE
rs56407236	PRDM7	HAND2	bHLH	loss	-8.74124	testis	Other	Other	tissue	gtex	Testis	curated		TRUE	TRUE
rs56407236	PRDM7	NEUROD1	bHLH	loss	-7.51473	testis	Other	Other	tissue	gtex	Testis	curated		FALSE	FALSE
rs35112405	SCARA3	JUN::JUNB	bZIP	gain	5.09484	testis	Other	Other	tissue	gtex	Testis	curated		TRUE	TRUE
rs35112405	SCARA3	Atf1	bZIP	gain	2.58196	testis	Other	Other	tissue	gtex	Testis	curated		TRUE	TRUE
rs17125924	FERMT2	ETV1	ETS	gain	5.06028	thoracic aorta	Other	Other	tissue	gtex	Artery - Aorta	curated		TRUE	TRUE
rs17125924	FERMT2	ELF1	ETS	gain	4.29324	thoracic aorta	Other	Other	tissue	gtex	Artery - Aorta	curated		TRUE	TRUE
rs17125924	FERMT2	ELF3	ETS	gain	3.57442	thoracic aorta	Other	Other	tissue	gtex	Artery - Aorta	curated		FALSE	FALSE
rs17125924	FERMT2	ETV6	ETS	gain	2.43991	thoracic aorta	Other	Other	tissue	gtex	Artery - Aorta	curated		TRUE	TRUE
rs1140239	DOC2A	TFDP1	FOX	gain	4.23901	thoracic aorta	Other	Other	tissue	gtex	Artery - Aorta	curated		TRUE	TRUE
rs1140239	DOC2A	E2F6	FOX	gain	3.65914	thoracic aorta	Other	Other	tissue	gtex	Artery - Aorta	curated		TRUE	TRUE
rs7341557	EPHX2	LIN54	Other	gain	8.7039	thoracic aorta	Other	Other	tissue	gtex	Artery - Aorta	curated		TRUE	TRUE
rs7341557	EPHX2	Arid3a	Other	gain	6.76818	thoracic aorta	Other	Other	tissue	gtex	Artery - Aorta	curated		TRUE	TRUE
rs7341557	EPHX2	TBP	Other	gain	2.32843	thoracic aorta	Other	Other	tissue	gtex	Artery - Aorta	curated		TRUE	TRUE
rs10255133	PILRA	Hmga1	Other	loss	-5.49374	thoracic aorta	Other	Other	tissue	gtex	Artery - Aorta	curated		TRUE	TRUE
rs113706587	RASGEF1C	TFAP2E	Other	loss	-15.8187	thoracic aorta	Other	Other	tissue	gtex	Artery - Aorta	curated		TRUE	TRUE
rs6586028	TSPAN14	Gmeb1	Other	loss	-6.31107	thoracic aorta	Other	Other	tissue	gtex	Artery - Aorta	curated		TRUE	TRUE
rs76856627	CLASRP	DMRT3	Other	loss	-2.66842	thoracic aorta	Other	Other	tissue	gtex	Artery - Aorta	curated		FALSE	FALSE
rs12590654	SLC24A4	Nfat5	RHR/NFAT	gain	4.88205	thoracic aorta	Other	Other	tissue	gtex	Artery - Aorta	curated		TRUE	TRUE
rs12590654	SLC24A4	Nfatc1	RHR/NFAT	gain	4.66653	thoracic aorta	Other	Other	tissue	gtex	Artery - Aorta	curated		TRUE	TRUE
rs7251911	GEMIN7	ARNT::HIF1A	bHLH	gain	8.7039	thoracic aorta	Other	Other	tissue	gtex	Artery - Aorta	curated		TRUE	TRUE
rs72654437	APOC1	Hand1	bHLH	gain	1.38228	thoracic aorta	Other	Other	tissue	gtex	Artery - Aorta	curated		FALSE	FALSE
rs78924645	PRSS36	MXI1	bHLH	gain	3.73296	thoracic aorta	Other	Other	tissue	gtex	Artery - Aorta	curated		TRUE	TRUE
rs10415850	BLOC1S3	ARNT::HIF1A	bHLH	loss	-6.36807	thoracic aorta	Other	Other	tissue	gtex	Artery - Aorta	curated		TRUE	TRUE
rs113706587	RASGEF1C	ARNT::HIF1A	bHLH	loss	-6.36807	thoracic aorta	Other	Other	tissue	gtex	Artery - Aorta	curated		TRUE	TRUE
rs12721109	APOC4	ARNT::HIF1A	bHLH	loss	-8.7039	thoracic aorta	Other	Other	tissue	gtex	Artery - Aorta	curated		TRUE	TRUE
rs150820726	CEACAM16	MXI1	bHLH	loss	-14.771	thoracic aorta	Other	Other	tissue	gtex	Artery - Aorta	curated		TRUE	TRUE
rs78924645	PRSS36	HEY1	bHLH	loss	-13.7049	thoracic aorta	Other	Other	tissue	gtex	Artery - Aorta	curated		TRUE	TRUE
rs78924645	PRSS36	ARNT2	bHLH	loss	-8.09809	thoracic aorta	Other	Other	tissue	gtex	Artery - Aorta	curated		TRUE	TRUE
rs78924645	PRSS36	Arnt	bHLH	loss	-6.33985	thoracic aorta	Other	Other	tissue	gtex	Artery - Aorta	curated		TRUE	TRUE
rs78924645	PRSS36	MNT	bHLH	loss	-5.38967	thoracic aorta	Other	Other	tissue	gtex	Artery - Aorta	curated		TRUE	TRUE
rs78924645	PRSS36	Arntl	bHLH	loss	-5.31485	thoracic aorta	Other	Other	tissue	gtex	Artery - Aorta	curated		TRUE	TRUE
rs78924645	PRSS36	HES1	bHLH	loss	-4.54929	thoracic aorta	Other	Other	tissue	gtex	Artery - Aorta	curated		TRUE	TRUE
rs78924645	PRSS36	MAX	bHLH	loss	-4.38437	thoracic aorta	Other	Other	tissue	gtex	Artery - Aorta	curated		TRUE	TRUE
rs78924645	PRSS36	MYC	bHLH	loss	-3.94779	thoracic aorta	Other	Other	tissue	gtex	Artery - Aorta	curated		TRUE	TRUE
rs1140239	DOC2A	TFDP1	FOX	gain	4.23901	thoracic aorta endothelial cell	Other	Other	primary_cell	tabula_sapiens	endothelial cell of artery	close	3471	TRUE	TRUE
rs1140239	DOC2A	E2F6	FOX	gain	3.65914	thoracic aorta endothelial cell	Other	Other	primary_cell	tabula_sapiens	endothelial cell of artery	close	3471	FALSE	FALSE
rs16946801	APH1B	Foxj3	FOX	gain	2.98122	thoracic aorta endothelial cell	Other	Other	primary_cell	tabula_sapiens	endothelial cell of artery	close	3471	TRUE	TRUE
rs35112405	SCARA3	FOXL1	FOX	gain	14.2229	thoracic aorta endothelial cell	Other	Other	primary_cell	tabula_sapiens	endothelial cell of artery	close	3471	FALSE	FALSE
rs6754293	BIN1	SOX15	HMG/SOX	loss	-4.25514	thoracic aorta endothelial cell	Other	Other	primary_cell	tabula_sapiens	endothelial cell of artery	close	3471	FALSE	FALSE
rs35112405	SCARA3	Gmeb1	Other	gain	3.49643	thoracic aorta endothelial cell	Other	Other	primary_cell	tabula_sapiens	endothelial cell of artery	close	3471	FALSE	FALSE
rs55986679	EPHX2	GATA2	Other	gain	5.04146	thoracic aorta endothelial cell	Other	Other	primary_cell	tabula_sapiens	endothelial cell of artery	close	3471	FALSE	FALSE
rs55986679	EPHX2	Gata3	Other	gain	4.4932	thoracic aorta endothelial cell	Other	Other	primary_cell	tabula_sapiens	endothelial cell of artery	close	3471	FALSE	FALSE
rs10255133	PILRA	Hmga1	Other	loss	-5.49374	thoracic aorta endothelial cell	Other	Other	primary_cell	tabula_sapiens	endothelial cell of artery	close	3471	TRUE	TRUE
rs56261258	PVR	DMRTA2	Other	loss	-3.4847	thoracic aorta endothelial cell	Other	Other	primary_cell	tabula_sapiens	endothelial cell of artery	close	3471	FALSE	FALSE
rs6586028	TSPAN14	Gmeb1	Other	loss	-6.31107	thoracic aorta endothelial cell	Other	Other	primary_cell	tabula_sapiens	endothelial cell of artery	close	3471	FALSE	FALSE
rs7068231	ANK3	GATA1	Other	loss	-6.12855	thoracic aorta endothelial cell	Other	Other	primary_cell	tabula_sapiens	endothelial cell of artery	close	3471	FALSE	FALSE
rs76856627	CLASRP	DMRT3	Other	loss	-2.66842	thoracic aorta endothelial cell	Other	Other	primary_cell	tabula_sapiens	endothelial cell of artery	close	3471	FALSE	FALSE
rs1693551	SNX31	NFATC3	RHR/NFAT	gain	14.5182	thoracic aorta endothelial cell	Other	Other	primary_cell	tabula_sapiens	endothelial cell of artery	close	3471	TRUE	TRUE
rs41290108	NECTIN2	NFIX	SMAD/NF-1	gain	7.46313	thoracic aorta endothelial cell	Other	Other	primary_cell	tabula_sapiens	endothelial cell of artery	close	3471	TRUE	TRUE
rs55986679	EPHX2	MYOD1	bHLH	gain	2.31537	thoracic aorta endothelial cell	Other	Other	primary_cell	tabula_sapiens	endothelial cell of artery	close	3471	FALSE	FALSE
rs55986679	EPHX2	HES6	bHLH	gain	1.40074	thoracic aorta endothelial cell	Other	Other	primary_cell	tabula_sapiens	endothelial cell of artery	close	3471	FALSE	FALSE
rs10415850	BLOC1S3	ARNT::HIF1A	bHLH	loss	-6.36807	thoracic aorta endothelial cell	Other	Other	primary_cell	tabula_sapiens	endothelial cell of artery	close	3471	TRUE	TRUE
rs12721109	APOC4	ARNT::HIF1A	bHLH	loss	-8.7039	thoracic aorta endothelial cell	Other	Other	primary_cell	tabula_sapiens	endothelial cell of artery	close	3471	TRUE	TRUE
rs150820726	CEACAM16	MXI1	bHLH	loss	-14.771	thoracic aorta endothelial cell	Other	Other	primary_cell	tabula_sapiens	endothelial cell of artery	close	3471	TRUE	TRUE
rs35112405	SCARA3	JUN::JUNB	bZIP	gain	5.09484	thoracic aorta endothelial cell	Other	Other	primary_cell	tabula_sapiens	endothelial cell of artery	close	3471	TRUE	TRUE
rs35112405	SCARA3	Atf1	bZIP	gain	2.58196	thoracic aorta endothelial cell	Other	Other	primary_cell	tabula_sapiens	endothelial cell of artery	close	3471	TRUE	TRUE
rs1140239	DOC2A	TFDP1	FOX	gain	4.23901	tibial artery	Other	Other	tissue	gtex	Artery - Tibial	curated		TRUE	TRUE
rs1140239	DOC2A	E2F6	FOX	gain	3.65914	tibial artery	Other	Other	tissue	gtex	Artery - Tibial	curated		TRUE	TRUE
rs16946801	APH1B	Foxj3	FOX	gain	2.98122	tibial artery	Other	Other	tissue	gtex	Artery - Tibial	curated		TRUE	TRUE
rs62118504	EXOC3L2	Foxn1	FOX	gain	14.354	tibial artery	Other	Other	tissue	gtex	Artery - Tibial	curated		FALSE	FALSE
rs440277	NECTIN2	SRY	HMG/SOX	loss	-3.54432	tibial artery	Other	Other	tissue	gtex	Artery - Tibial	curated		FALSE	FALSE
rs62375397	RASA1	SOX4	HMG/SOX	loss	-7.39135	tibial artery	Other	Other	tissue	gtex	Artery - Tibial	curated		TRUE	TRUE
rs62375397	RASA1	SRY	HMG/SOX	loss	-3.54432	tibial artery	Other	Other	tissue	gtex	Artery - Tibial	curated		FALSE	FALSE
rs62375397	RASA1	SOX15	HMG/SOX	loss	-3.41869	tibial artery	Other	Other	tissue	gtex	Artery - Tibial	curated		TRUE	TRUE
rs137945009	INPP5D	DMRTA2	Other	gain	6.20083	tibial artery	Other	Other	tissue	gtex	Artery - Tibial	curated		FALSE	FALSE
rs7341557	EPHX2	LIN54	Other	gain	8.7039	tibial artery	Other	Other	tissue	gtex	Artery - Tibial	curated		TRUE	TRUE
rs7341557	EPHX2	Arid3a	Other	gain	6.76818	tibial artery	Other	Other	tissue	gtex	Artery - Tibial	curated		TRUE	TRUE
rs7341557	EPHX2	TBP	Other	gain	2.32843	tibial artery	Other	Other	tissue	gtex	Artery - Tibial	curated		TRUE	TRUE
rs10255133	PILRA	Hmga1	Other	loss	-5.49374	tibial artery	Other	Other	tissue	gtex	Artery - Tibial	curated		TRUE	TRUE
rs113706587	RASGEF1C	TFAP2E	Other	loss	-15.8187	tibial artery	Other	Other	tissue	gtex	Artery - Tibial	curated		TRUE	TRUE
rs440277	NECTIN2	NFYA	Other	loss	-5.07274	tibial artery	Other	Other	tissue	gtex	Artery - Tibial	curated		TRUE	TRUE
rs440277	NECTIN2	NFYC	Other	loss	-4.82406	tibial artery	Other	Other	tissue	gtex	Artery - Tibial	curated		TRUE	TRUE
rs440277	NECTIN2	NFYB	Other	loss	-2.93827	tibial artery	Other	Other	tissue	gtex	Artery - Tibial	curated		TRUE	TRUE
rs61679753	TOMM40	DMRTA2	Other	loss	-7.01207	tibial artery	Other	Other	tissue	gtex	Artery - Tibial	curated		FALSE	FALSE
rs6586028	TSPAN14	Gmeb1	Other	loss	-6.31107	tibial artery	Other	Other	tissue	gtex	Artery - Tibial	curated		TRUE	TRUE
rs12590654	SLC24A4	Nfat5	RHR/NFAT	gain	4.88205	tibial artery	Other	Other	tissue	gtex	Artery - Tibial	curated		TRUE	TRUE
rs12590654	SLC24A4	Nfatc1	RHR/NFAT	gain	4.66653	tibial artery	Other	Other	tissue	gtex	Artery - Tibial	curated		TRUE	TRUE
rs41290108	NECTIN2	NFIX	SMAD/NF-1	gain	7.46313	tibial artery	Other	Other	tissue	gtex	Artery - Tibial	curated		TRUE	TRUE
rs12151021	ABCA7	NFIX	SMAD/NF-1	loss	-5.09596	tibial artery	Other	Other	tissue	gtex	Artery - Tibial	curated		TRUE	TRUE
rs10406257	BLOC1S3	TWIST1	bHLH	gain	4.58201	tibial artery	Other	Other	tissue	gtex	Artery - Tibial	curated		TRUE	TRUE
rs137945009	INPP5D	MYF6	bHLH	gain	7.87857	tibial artery	Other	Other	tissue	gtex	Artery - Tibial	curated		FALSE	FALSE
rs1800978	ABCA1	ARNT::HIF1A	bHLH	gain	8.69	tibial artery	Other	Other	tissue	gtex	Artery - Tibial	curated		TRUE	TRUE
rs7251911	GEMIN7	ARNT::HIF1A	bHLH	gain	8.7039	tibial artery	Other	Other	tissue	gtex	Artery - Tibial	curated		TRUE	TRUE
rs72654437	APOC1	Hand1	bHLH	gain	1.38228	tibial artery	Other	Other	tissue	gtex	Artery - Tibial	curated		FALSE	FALSE
rs78924645	PRSS36	MXI1	bHLH	gain	3.73296	tibial artery	Other	Other	tissue	gtex	Artery - Tibial	curated		TRUE	TRUE
rs10415850	BLOC1S3	ARNT::HIF1A	bHLH	loss	-6.36807	tibial artery	Other	Other	tissue	gtex	Artery - Tibial	curated		TRUE	TRUE
rs113706587	RASGEF1C	ARNT::HIF1A	bHLH	loss	-6.36807	tibial artery	Other	Other	tissue	gtex	Artery - Tibial	curated		TRUE	TRUE
rs12721109	APOC4	ARNT::HIF1A	bHLH	loss	-8.7039	tibial artery	Other	Other	tissue	gtex	Artery - Tibial	curated		TRUE	TRUE
rs150820726	CEACAM16	MXI1	bHLH	loss	-14.771	tibial artery	Other	Other	tissue	gtex	Artery - Tibial	curated		TRUE	TRUE
rs78924645	PRSS36	HEY1	bHLH	loss	-13.7049	tibial artery	Other	Other	tissue	gtex	Artery - Tibial	curated		TRUE	TRUE
rs78924645	PRSS36	ARNT2	bHLH	loss	-8.09809	tibial artery	Other	Other	tissue	gtex	Artery - Tibial	curated		TRUE	TRUE
rs78924645	PRSS36	Arnt	bHLH	loss	-6.33985	tibial artery	Other	Other	tissue	gtex	Artery - Tibial	curated		TRUE	TRUE
rs78924645	PRSS36	MNT	bHLH	loss	-5.38967	tibial artery	Other	Other	tissue	gtex	Artery - Tibial	curated		TRUE	TRUE
rs78924645	PRSS36	Arntl	bHLH	loss	-5.31485	tibial artery	Other	Other	tissue	gtex	Artery - Tibial	curated		TRUE	TRUE
rs78924645	PRSS36	HES1	bHLH	loss	-4.54929	tibial artery	Other	Other	tissue	gtex	Artery - Tibial	curated		TRUE	TRUE
rs78924645	PRSS36	MAX	bHLH	loss	-4.38437	tibial artery	Other	Other	tissue	gtex	Artery - Tibial	curated		TRUE	TRUE
rs78924645	PRSS36	MYC	bHLH	loss	-3.94779	tibial artery	Other	Other	tissue	gtex	Artery - Tibial	curated		TRUE	TRUE
rs1140239	DOC2A	TFDP1	FOX	gain	4.23901	tibial nerve	Other	Other	tissue	gtex	Nerve - Tibial	curated		TRUE	TRUE
rs1140239	DOC2A	E2F6	FOX	gain	3.65914	tibial nerve	Other	Other	tissue	gtex	Nerve - Tibial	curated		TRUE	TRUE
rs74607435	BCL3	FOXA2	FOX	gain	3.65417	tibial nerve	Other	Other	tissue	gtex	Nerve - Tibial	curated		FALSE	FALSE
rs74607435	BCL3	FOXA1	FOX	gain	3.59616	tibial nerve	Other	Other	tissue	gtex	Nerve - Tibial	curated		FALSE	FALSE
rs74607435	BCL3	FOXF2	FOX	gain	1.48187	tibial nerve	Other	Other	tissue	gtex	Nerve - Tibial	curated		TRUE	TRUE
rs74607435	BCL3	FOXH1	FOX	loss	-5.04096	tibial nerve	Other	Other	tissue	gtex	Nerve - Tibial	curated		FALSE	FALSE
rs440277	NECTIN2	SRY	HMG/SOX	loss	-3.54432	tibial nerve	Other	Other	tissue	gtex	Nerve - Tibial	curated		FALSE	FALSE
rs7341557	EPHX2	LIN54	Other	gain	8.7039	tibial nerve	Other	Other	tissue	gtex	Nerve - Tibial	curated		TRUE	TRUE
rs7341557	EPHX2	Arid3a	Other	gain	6.76818	tibial nerve	Other	Other	tissue	gtex	Nerve - Tibial	curated		TRUE	TRUE
rs7341557	EPHX2	TBP	Other	gain	2.32843	tibial nerve	Other	Other	tissue	gtex	Nerve - Tibial	curated		TRUE	TRUE
rs10255133	PILRA	Hmga1	Other	loss	-5.49374	tibial nerve	Other	Other	tissue	gtex	Nerve - Tibial	curated		TRUE	TRUE
rs113706587	RASGEF1C	TFAP2E	Other	loss	-15.8187	tibial nerve	Other	Other	tissue	gtex	Nerve - Tibial	curated		TRUE	TRUE
rs440277	NECTIN2	NFYA	Other	loss	-5.07274	tibial nerve	Other	Other	tissue	gtex	Nerve - Tibial	curated		TRUE	TRUE
rs440277	NECTIN2	NFYC	Other	loss	-4.82406	tibial nerve	Other	Other	tissue	gtex	Nerve - Tibial	curated		TRUE	TRUE
rs440277	NECTIN2	NFYB	Other	loss	-2.93827	tibial nerve	Other	Other	tissue	gtex	Nerve - Tibial	curated		TRUE	TRUE
rs56261258	PVR	DMRTA2	Other	loss	-3.4847	tibial nerve	Other	Other	tissue	gtex	Nerve - Tibial	curated		FALSE	FALSE
rs6586028	TSPAN14	Gmeb1	Other	loss	-6.31107	tibial nerve	Other	Other	tissue	gtex	Nerve - Tibial	curated		TRUE	TRUE
rs76856627	CLASRP	DMRT3	Other	loss	-2.66842	tibial nerve	Other	Other	tissue	gtex	Nerve - Tibial	curated		FALSE	FALSE
rs12590654	SLC24A4	Nfat5	RHR/NFAT	gain	4.88205	tibial nerve	Other	Other	tissue	gtex	Nerve - Tibial	curated		TRUE	TRUE
rs12590654	SLC24A4	Nfatc1	RHR/NFAT	gain	4.66653	tibial nerve	Other	Other	tissue	gtex	Nerve - Tibial	curated		TRUE	TRUE
rs10406257	BLOC1S3	TWIST1	bHLH	gain	4.58201	tibial nerve	Other	Other	tissue	gtex	Nerve - Tibial	curated		TRUE	TRUE
rs7251911	GEMIN7	ARNT::HIF1A	bHLH	gain	8.7039	tibial nerve	Other	Other	tissue	gtex	Nerve - Tibial	curated		TRUE	TRUE
rs72654437	APOC1	Hand1	bHLH	gain	1.38228	tibial nerve	Other	Other	tissue	gtex	Nerve - Tibial	curated		FALSE	FALSE
rs10415850	BLOC1S3	ARNT::HIF1A	bHLH	loss	-6.36807	tibial nerve	Other	Other	tissue	gtex	Nerve - Tibial	curated		TRUE	TRUE
rs113706587	RASGEF1C	ARNT::HIF1A	bHLH	loss	-6.36807	tibial nerve	Other	Other	tissue	gtex	Nerve - Tibial	curated		TRUE	TRUE
rs12721109	APOC4	ARNT::HIF1A	bHLH	loss	-8.7039	tibial nerve	Other	Other	tissue	gtex	Nerve - Tibial	curated		TRUE	TRUE
rs150820726	CEACAM16	MXI1	bHLH	loss	-14.771	tibial nerve	Other	Other	tissue	gtex	Nerve - Tibial	curated		TRUE	TRUE
rs1140239	DOC2A	TFDP1	FOX	gain	4.23901	tongue	Other	Other	tissue	none		none
rs1140239	DOC2A	E2F6	FOX	gain	3.65914	tongue	Other	Other	tissue	none		none
rs16979372	CEACAM16	Foxj2	FOX	loss	-10.6508	tongue	Other	Other	tissue	none		none
rs16979372	CEACAM16	FOXF2	FOX	loss	-6.76818	tongue	Other	Other	tissue	none		none
rs16979372	CEACAM16	FOXO4	FOX	loss	-5.20063	tongue	Other	Other	tissue	none		none
rs16979372	CEACAM16	FOXK1	FOX	loss	-4.74553	tongue	Other	Other	tissue	none		none
rs16979372	CEACAM16	Foxo1	FOX	loss	-3.89831	tongue	Other	Other	tissue	none		none
rs16979372	CEACAM16	FOXP4	FOX	loss	-3.88206	tongue	Other	Other	tissue	none		none
rs16979372	CEACAM16	FOXP1	FOX	loss	-3.6864	tongue	Other	Other	tissue	none		none
rs16979372	CEACAM16	FOXK2	FOX	loss	-3.47795	tongue	Other	Other	tissue	none		none
rs16979372	CEACAM16	FOXA3	FOX	loss	-3.47233	tongue	Other	Other	tissue	none		none
rs137945009	INPP5D	DMRTA2	Other	gain	6.20083	tongue	Other	Other	tissue	none		none
rs7341557	EPHX2	LIN54	Other	gain	8.7039	tongue	Other	Other	tissue	none		none
rs7341557	EPHX2	Arid3a	Other	gain	6.76818	tongue	Other	Other	tissue	none		none
rs7341557	EPHX2	TBP	Other	gain	2.32843	tongue	Other	Other	tissue	none		none
rs10255133	PILRA	Hmga1	Other	loss	-5.49374	tongue	Other	Other	tissue	none		none
rs113706587	RASGEF1C	TFAP2E	Other	loss	-15.8187	tongue	Other	Other	tissue	none		none
rs7068231	ANK3	GATA1	Other	loss	-6.12855	tongue	Other	Other	tissue	none		none
rs76856627	CLASRP	DMRT3	Other	loss	-2.66842	tongue	Other	Other	tissue	none		none
rs10406257	BLOC1S3	TWIST1	bHLH	gain	4.58201	tongue	Other	Other	tissue	none		none
rs137945009	INPP5D	MYF6	bHLH	gain	7.87857	tongue	Other	Other	tissue	none		none
rs72654437	APOC1	Hand1	bHLH	gain	1.38228	tongue	Other	Other	tissue	none		none
rs78924645	PRSS36	MXI1	bHLH	gain	3.73296	tongue	Other	Other	tissue	none		none
rs113706587	RASGEF1C	ARNT::HIF1A	bHLH	loss	-6.36807	tongue	Other	Other	tissue	none		none
rs12721109	APOC4	ARNT::HIF1A	bHLH	loss	-8.7039	tongue	Other	Other	tissue	none		none
rs78924645	PRSS36	HEY1	bHLH	loss	-13.7049	tongue	Other	Other	tissue	none		none
rs78924645	PRSS36	ARNT2	bHLH	loss	-8.09809	tongue	Other	Other	tissue	none		none
rs78924645	PRSS36	Arnt	bHLH	loss	-6.33985	tongue	Other	Other	tissue	none		none
rs78924645	PRSS36	MNT	bHLH	loss	-5.38967	tongue	Other	Other	tissue	none		none
rs78924645	PRSS36	Arntl	bHLH	loss	-5.31485	tongue	Other	Other	tissue	none		none
rs78924645	PRSS36	HES1	bHLH	loss	-4.54929	tongue	Other	Other	tissue	none		none
rs78924645	PRSS36	MAX	bHLH	loss	-4.38437	tongue	Other	Other	tissue	none		none
rs78924645	PRSS36	MYC	bHLH	loss	-3.94779	tongue	Other	Other	tissue	none		none
rs17125924	FERMT2	ETV1	ETS	gain	5.06028	umbilical cord	Other	Other	tissue	none		none
rs17125924	FERMT2	ELF1	ETS	gain	4.29324	umbilical cord	Other	Other	tissue	none		none
rs17125924	FERMT2	ELF3	ETS	gain	3.57442	umbilical cord	Other	Other	tissue	none		none
rs17125924	FERMT2	ETV6	ETS	gain	2.43991	umbilical cord	Other	Other	tissue	none		none
rs1140239	DOC2A	TFDP1	FOX	gain	4.23901	umbilical cord	Other	Other	tissue	none		none
rs1140239	DOC2A	E2F6	FOX	gain	3.65914	umbilical cord	Other	Other	tissue	none		none
rs16946801	APH1B	Foxj3	FOX	gain	2.98122	umbilical cord	Other	Other	tissue	none		none
rs346773	EXOC3L2	FOXL1	FOX	gain	3.52156	umbilical cord	Other	Other	tissue	none		none
rs346773	EXOC3L2	FOXC1	FOX	gain	3.48418	umbilical cord	Other	Other	tissue	none		none
rs346773	EXOC3L2	Foxj3	FOX	gain	2.1933	umbilical cord	Other	Other	tissue	none		none
rs440277	NECTIN2	SRY	HMG/SOX	loss	-3.54432	umbilical cord	Other	Other	tissue	none		none
rs6754293	BIN1	SOX15	HMG/SOX	loss	-4.25514	umbilical cord	Other	Other	tissue	none		none
rs7341557	EPHX2	LIN54	Other	gain	8.7039	umbilical cord	Other	Other	tissue	none		none
rs7341557	EPHX2	Arid3a	Other	gain	6.76818	umbilical cord	Other	Other	tissue	none		none
rs7341557	EPHX2	TBP	Other	gain	2.32843	umbilical cord	Other	Other	tissue	none		none
rs10255133	PILRA	Hmga1	Other	loss	-5.49374	umbilical cord	Other	Other	tissue	none		none
rs113706587	RASGEF1C	TFAP2E	Other	loss	-15.8187	umbilical cord	Other	Other	tissue	none		none
rs440277	NECTIN2	NFYA	Other	loss	-5.07274	umbilical cord	Other	Other	tissue	none		none
rs440277	NECTIN2	NFYC	Other	loss	-4.82406	umbilical cord	Other	Other	tissue	none		none
rs440277	NECTIN2	NFYB	Other	loss	-2.93827	umbilical cord	Other	Other	tissue	none		none
rs7068231	ANK3	GATA1	Other	loss	-6.12855	umbilical cord	Other	Other	tissue	none		none
rs76856627	CLASRP	DMRT3	Other	loss	-2.66842	umbilical cord	Other	Other	tissue	none		none
rs41290108	NECTIN2	NFIX	SMAD/NF-1	gain	7.46313	umbilical cord	Other	Other	tissue	none		none
rs10406257	BLOC1S3	TWIST1	bHLH	gain	4.58201	umbilical cord	Other	Other	tissue	none		none
rs7251911	GEMIN7	ARNT::HIF1A	bHLH	gain	8.7039	umbilical cord	Other	Other	tissue	none		none
rs72654437	APOC1	Hand1	bHLH	gain	1.38228	umbilical cord	Other	Other	tissue	none		none
rs10415850	BLOC1S3	ARNT::HIF1A	bHLH	loss	-6.36807	umbilical cord	Other	Other	tissue	none		none
rs113706587	RASGEF1C	ARNT::HIF1A	bHLH	loss	-6.36807	umbilical cord	Other	Other	tissue	none		none
rs12721109	APOC4	ARNT::HIF1A	bHLH	loss	-8.7039	umbilical cord	Other	Other	tissue	none		none
rs1140239	DOC2A	TFDP1	FOX	gain	4.23901	ureter	Other	Other	tissue	none		none
rs1140239	DOC2A	E2F6	FOX	gain	3.65914	ureter	Other	Other	tissue	none		none
rs35112405	SCARA3	FOXL1	FOX	gain	14.2229	ureter	Other	Other	tissue	none		none
rs74607435	BCL3	FOXA2	FOX	gain	3.65417	ureter	Other	Other	tissue	none		none
rs74607435	BCL3	FOXA1	FOX	gain	3.59616	ureter	Other	Other	tissue	none		none
rs74607435	BCL3	FOXF2	FOX	gain	1.48187	ureter	Other	Other	tissue	none		none
rs74607435	BCL3	FOXH1	FOX	loss	-5.04096	ureter	Other	Other	tissue	none		none
rs35112405	SCARA3	Gmeb1	Other	gain	3.49643	ureter	Other	Other	tissue	none		none
rs7341557	EPHX2	LIN54	Other	gain	8.7039	ureter	Other	Other	tissue	none		none
rs7341557	EPHX2	Arid3a	Other	gain	6.76818	ureter	Other	Other	tissue	none		none
rs7341557	EPHX2	TBP	Other	gain	2.32843	ureter	Other	Other	tissue	none		none
rs113706587	RASGEF1C	TFAP2E	Other	loss	-15.8187	ureter	Other	Other	tissue	none		none
rs61679753	TOMM40	DMRTA2	Other	loss	-7.01207	ureter	Other	Other	tissue	none		none
rs7068231	ANK3	GATA1	Other	loss	-6.12855	ureter	Other	Other	tissue	none		none
rs35589443	BIN1	NFIX	SMAD/NF-1	gain	7.02884	ureter	Other	Other	tissue	none		none
rs41290108	NECTIN2	NFIX	SMAD/NF-1	gain	7.46313	ureter	Other	Other	tissue	none		none
rs12151021	ABCA7	NFIX	SMAD/NF-1	loss	-5.09596	ureter	Other	Other	tissue	none		none
rs10406257	BLOC1S3	TWIST1	bHLH	gain	4.58201	ureter	Other	Other	tissue	none		none
rs1800978	ABCA1	ARNT::HIF1A	bHLH	gain	8.69	ureter	Other	Other	tissue	none		none
rs7251911	GEMIN7	ARNT::HIF1A	bHLH	gain	8.7039	ureter	Other	Other	tissue	none		none
rs72654437	APOC1	Hand1	bHLH	gain	1.38228	ureter	Other	Other	tissue	none		none
rs78924645	PRSS36	MXI1	bHLH	gain	3.73296	ureter	Other	Other	tissue	none		none
rs10415850	BLOC1S3	ARNT::HIF1A	bHLH	loss	-6.36807	ureter	Other	Other	tissue	none		none
rs113706587	RASGEF1C	ARNT::HIF1A	bHLH	loss	-6.36807	ureter	Other	Other	tissue	none		none
rs12721109	APOC4	ARNT::HIF1A	bHLH	loss	-8.7039	ureter	Other	Other	tissue	none		none
rs150820726	CEACAM16	MXI1	bHLH	loss	-14.771	ureter	Other	Other	tissue	none		none
rs78924645	PRSS36	HEY1	bHLH	loss	-13.7049	ureter	Other	Other	tissue	none		none
rs78924645	PRSS36	ARNT2	bHLH	loss	-8.09809	ureter	Other	Other	tissue	none		none
rs78924645	PRSS36	Arnt	bHLH	loss	-6.33985	ureter	Other	Other	tissue	none		none
rs78924645	PRSS36	MNT	bHLH	loss	-5.38967	ureter	Other	Other	tissue	none		none
rs78924645	PRSS36	Arntl	bHLH	loss	-5.31485	ureter	Other	Other	tissue	none		none
rs78924645	PRSS36	HES1	bHLH	loss	-4.54929	ureter	Other	Other	tissue	none		none
rs78924645	PRSS36	MAX	bHLH	loss	-4.38437	ureter	Other	Other	tissue	none		none
rs78924645	PRSS36	MYC	bHLH	loss	-3.94779	ureter	Other	Other	tissue	none		none
rs35112405	SCARA3	JUN::JUNB	bZIP	gain	5.09484	ureter	Other	Other	tissue	none		none
rs35112405	SCARA3	Atf1	bZIP	gain	2.58196	ureter	Other	Other	tissue	none		none
rs1140239	DOC2A	TFDP1	FOX	gain	4.23901	uterus	Other	Other	tissue	gtex	Uterus	curated		TRUE	TRUE
rs1140239	DOC2A	E2F6	FOX	gain	3.65914	uterus	Other	Other	tissue	gtex	Uterus	curated		TRUE	TRUE
rs74607435	BCL3	FOXA2	FOX	gain	3.65417	uterus	Other	Other	tissue	gtex	Uterus	curated		FALSE	FALSE
rs74607435	BCL3	FOXA1	FOX	gain	3.59616	uterus	Other	Other	tissue	gtex	Uterus	curated		FALSE	FALSE
rs74607435	BCL3	FOXF2	FOX	gain	1.48187	uterus	Other	Other	tissue	gtex	Uterus	curated		FALSE	FALSE
rs74607435	BCL3	FOXH1	FOX	loss	-5.04096	uterus	Other	Other	tissue	gtex	Uterus	curated		FALSE	FALSE
rs440277	NECTIN2	SRY	HMG/SOX	loss	-3.54432	uterus	Other	Other	tissue	gtex	Uterus	curated		FALSE	FALSE
rs12984029	LILRB5	Arid3a	Other	gain	6.76818	uterus	Other	Other	tissue	gtex	Uterus	curated		TRUE	TRUE
rs7341557	EPHX2	LIN54	Other	gain	8.7039	uterus	Other	Other	tissue	gtex	Uterus	curated		TRUE	TRUE
rs7341557	EPHX2	Arid3a	Other	gain	6.76818	uterus	Other	Other	tissue	gtex	Uterus	curated		TRUE	TRUE
rs7341557	EPHX2	TBP	Other	gain	2.32843	uterus	Other	Other	tissue	gtex	Uterus	curated		TRUE	TRUE
rs10255133	PILRA	Hmga1	Other	loss	-5.49374	uterus	Other	Other	tissue	gtex	Uterus	curated		TRUE	TRUE
rs440277	NECTIN2	NFYA	Other	loss	-5.07274	uterus	Other	Other	tissue	gtex	Uterus	curated		TRUE	TRUE
rs440277	NECTIN2	NFYC	Other	loss	-4.82406	uterus	Other	Other	tissue	gtex	Uterus	curated		TRUE	TRUE
rs440277	NECTIN2	NFYB	Other	loss	-2.93827	uterus	Other	Other	tissue	gtex	Uterus	curated		TRUE	TRUE
rs56261258	PVR	DMRTA2	Other	loss	-3.4847	uterus	Other	Other	tissue	gtex	Uterus	curated		FALSE	FALSE
rs6586028	TSPAN14	Gmeb1	Other	loss	-6.31107	uterus	Other	Other	tissue	gtex	Uterus	curated		TRUE	TRUE
rs139425456	CBLC	NFIX	SMAD/NF-1	gain	8.10344	uterus	Other	Other	tissue	gtex	Uterus	curated		TRUE	TRUE
rs35589443	BIN1	NFIX	SMAD/NF-1	gain	7.02884	uterus	Other	Other	tissue	gtex	Uterus	curated		TRUE	TRUE
rs12151021	ABCA7	NFIX	SMAD/NF-1	loss	-5.09596	uterus	Other	Other	tissue	gtex	Uterus	curated		TRUE	TRUE
rs10406257	BLOC1S3	TWIST1	bHLH	gain	4.58201	uterus	Other	Other	tissue	gtex	Uterus	curated		TRUE	TRUE
rs139425456	CBLC	Hand1::Tcf3	bHLH	gain	6.87036	uterus	Other	Other	tissue	gtex	Uterus	curated		FALSE	FALSE
rs7251911	GEMIN7	ARNT::HIF1A	bHLH	gain	8.7039	uterus	Other	Other	tissue	gtex	Uterus	curated		TRUE	TRUE
rs72654437	APOC1	Hand1	bHLH	gain	1.38228	uterus	Other	Other	tissue	gtex	Uterus	curated		FALSE	FALSE
rs10415850	BLOC1S3	ARNT::HIF1A	bHLH	loss	-6.36807	uterus	Other	Other	tissue	gtex	Uterus	curated		TRUE	TRUE
rs12721109	APOC4	ARNT::HIF1A	bHLH	loss	-8.7039	uterus	Other	Other	tissue	gtex	Uterus	curated		TRUE	TRUE
rs150820726	CEACAM16	MXI1	bHLH	loss	-14.771	uterus	Other	Other	tissue	gtex	Uterus	curated		TRUE	TRUE
rs1140239	DOC2A	TFDP1	FOX	gain	4.23901	vagina	Other	Other	tissue	gtex	Vagina	curated		TRUE	TRUE
rs1140239	DOC2A	E2F6	FOX	gain	3.65914	vagina	Other	Other	tissue	gtex	Vagina	curated		TRUE	TRUE
rs12984029	LILRB5	Arid3a	Other	gain	6.76818	vagina	Other	Other	tissue	gtex	Vagina	curated		TRUE	TRUE
rs7341557	EPHX2	LIN54	Other	gain	8.7039	vagina	Other	Other	tissue	gtex	Vagina	curated		TRUE	TRUE
rs7341557	EPHX2	Arid3a	Other	gain	6.76818	vagina	Other	Other	tissue	gtex	Vagina	curated		TRUE	TRUE
rs7341557	EPHX2	TBP	Other	gain	2.32843	vagina	Other	Other	tissue	gtex	Vagina	curated		TRUE	TRUE
rs10255133	PILRA	Hmga1	Other	loss	-5.49374	vagina	Other	Other	tissue	gtex	Vagina	curated		TRUE	TRUE
rs56261258	PVR	DMRTA2	Other	loss	-3.4847	vagina	Other	Other	tissue	gtex	Vagina	curated		FALSE	FALSE
rs7068231	ANK3	GATA1	Other	loss	-6.12855	vagina	Other	Other	tissue	gtex	Vagina	curated		FALSE	FALSE
rs12590654	SLC24A4	Nfat5	RHR/NFAT	gain	4.88205	vagina	Other	Other	tissue	gtex	Vagina	curated		TRUE	TRUE
rs12590654	SLC24A4	Nfatc1	RHR/NFAT	gain	4.66653	vagina	Other	Other	tissue	gtex	Vagina	curated		TRUE	TRUE
rs7251911	GEMIN7	ARNT::HIF1A	bHLH	gain	8.7039	vagina	Other	Other	tissue	gtex	Vagina	curated		TRUE	TRUE
rs72654437	APOC1	Hand1	bHLH	gain	1.38228	vagina	Other	Other	tissue	gtex	Vagina	curated		FALSE	FALSE
rs10415850	BLOC1S3	ARNT::HIF1A	bHLH	loss	-6.36807	vagina	Other	Other	tissue	gtex	Vagina	curated		TRUE	TRUE
rs12721109	APOC4	ARNT::HIF1A	bHLH	loss	-8.7039	vagina	Other	Other	tissue	gtex	Vagina	curated		TRUE	TRUE
rs1140239	DOC2A	TFDP1	FOX	gain	4.23901	vein endothelial cell	Other	Other	primary_cell	tabula_sapiens	vein endothelial cell	exact	4698	TRUE	TRUE
rs1140239	DOC2A	E2F6	FOX	gain	3.65914	vein endothelial cell	Other	Other	primary_cell	tabula_sapiens	vein endothelial cell	exact	4698	FALSE	FALSE
rs16946801	APH1B	Foxj3	FOX	gain	2.98122	vein endothelial cell	Other	Other	primary_cell	tabula_sapiens	vein endothelial cell	exact	4698	TRUE	TRUE
rs35112405	SCARA3	FOXL1	FOX	gain	14.2229	vein endothelial cell	Other	Other	primary_cell	tabula_sapiens	vein endothelial cell	exact	4698	FALSE	FALSE
rs6754293	BIN1	SOX15	HMG/SOX	loss	-4.25514	vein endothelial cell	Other	Other	primary_cell	tabula_sapiens	vein endothelial cell	exact	4698	FALSE	FALSE
rs35112405	SCARA3	Gmeb1	Other	gain	3.49643	vein endothelial cell	Other	Other	primary_cell	tabula_sapiens	vein endothelial cell	exact	4698	FALSE	FALSE
rs55986679	EPHX2	GATA2	Other	gain	5.04146	vein endothelial cell	Other	Other	primary_cell	tabula_sapiens	vein endothelial cell	exact	4698	FALSE	FALSE
rs55986679	EPHX2	Gata3	Other	gain	4.4932	vein endothelial cell	Other	Other	primary_cell	tabula_sapiens	vein endothelial cell	exact	4698	FALSE	FALSE
rs10255133	PILRA	Hmga1	Other	loss	-5.49374	vein endothelial cell	Other	Other	primary_cell	tabula_sapiens	vein endothelial cell	exact	4698	TRUE	TRUE
rs56261258	PVR	DMRTA2	Other	loss	-3.4847	vein endothelial cell	Other	Other	primary_cell	tabula_sapiens	vein endothelial cell	exact	4698	FALSE	FALSE
rs6586028	TSPAN14	Gmeb1	Other	loss	-6.31107	vein endothelial cell	Other	Other	primary_cell	tabula_sapiens	vein endothelial cell	exact	4698	FALSE	FALSE
rs7068231	ANK3	GATA1	Other	loss	-6.12855	vein endothelial cell	Other	Other	primary_cell	tabula_sapiens	vein endothelial cell	exact	4698	FALSE	FALSE
rs76856627	CLASRP	DMRT3	Other	loss	-2.66842	vein endothelial cell	Other	Other	primary_cell	tabula_sapiens	vein endothelial cell	exact	4698	FALSE	FALSE
rs41290108	NECTIN2	NFIX	SMAD/NF-1	gain	7.46313	vein endothelial cell	Other	Other	primary_cell	tabula_sapiens	vein endothelial cell	exact	4698	TRUE	TRUE
rs10406257	BLOC1S3	TWIST1	bHLH	gain	4.58201	vein endothelial cell	Other	Other	primary_cell	tabula_sapiens	vein endothelial cell	exact	4698	FALSE	FALSE
rs55986679	EPHX2	MYOD1	bHLH	gain	2.31537	vein endothelial cell	Other	Other	primary_cell	tabula_sapiens	vein endothelial cell	exact	4698	FALSE	FALSE
rs55986679	EPHX2	HES6	bHLH	gain	1.40074	vein endothelial cell	Other	Other	primary_cell	tabula_sapiens	vein endothelial cell	exact	4698	FALSE	FALSE
rs10415850	BLOC1S3	ARNT::HIF1A	bHLH	loss	-6.36807	vein endothelial cell	Other	Other	primary_cell	tabula_sapiens	vein endothelial cell	exact	4698	TRUE	TRUE
rs12721109	APOC4	ARNT::HIF1A	bHLH	loss	-8.7039	vein endothelial cell	Other	Other	primary_cell	tabula_sapiens	vein endothelial cell	exact	4698	TRUE	TRUE
rs150820726	CEACAM16	MXI1	bHLH	loss	-14.771	vein endothelial cell	Other	Other	primary_cell	tabula_sapiens	vein endothelial cell	exact	4698	TRUE	TRUE
rs35112405	SCARA3	JUN::JUNB	bZIP	gain	5.09484	vein endothelial cell	Other	Other	primary_cell	tabula_sapiens	vein endothelial cell	exact	4698	TRUE	TRUE
rs35112405	SCARA3	Atf1	bZIP	gain	2.58196	vein endothelial cell	Other	Other	primary_cell	tabula_sapiens	vein endothelial cell	exact	4698	TRUE	TRUE

### Sheet: TF-specificity variant summary
rsid	gene	n_calls	n_realized_calls	n_CNS_realized	n_nowhere	n_indeterminate	n_specific_calls	CNS_route
rs10255133	PILRA	1	1	1	0	0	0	TRUE
rs10406257	BLOC1S3	1	1	1	0	0	0	TRUE
rs10415850	BLOC1S3	1	1	1	0	0	0	TRUE
rs10792832	EED	1	0	0	1	0	0	FALSE
rs111780744	CEACAM19	1	0	0	1	0	0	FALSE
rs11218343	SORL1	1	1	0	0	0	1	FALSE
rs113706587	RASGEF1C	2	2	2	0	0	0	TRUE
rs1140239	DOC2A	2	2	2	0	0	0	TRUE
rs12151021	ABCA7	1	1	1	0	0	0	TRUE
rs12590654	SLC24A4	2	2	0	0	0	0	FALSE
rs12721109	APOC4	1	1	1	0	0	0	TRUE
rs12984029	LILRB5	1	1	0	0	0	0	FALSE
rs137945009	INPP5D	2	1	0	1	0	0	FALSE
rs138235833	APOC1	1	1	0	0	0	0	FALSE
rs139136389	APOC1	1	1	0	0	0	1	FALSE
rs139425456	CBLC	2	2	0	0	0	1	FALSE
rs143332484	TREM2	2	2	0	0	0	0	FALSE
rs145639166	CLPTM1	11	11	0	0	0	0	FALSE
rs1474060	ZNF222	11	0	0	0	11	0	FALSE
rs150820726	CEACAM16	1	1	1	0	0	0	TRUE
rs1693551	SNX31	1	1	0	0	0	0	FALSE
rs16946801	APH1B	1	1	1	0	0	0	TRUE
rs16979372	CEACAM16	9	9	0	0	0	2	FALSE
rs17014873	BIN1	3	3	0	0	0	0	FALSE
rs17125924	FERMT2	4	4	3	0	0	0	TRUE
rs1800978	ABCA1	1	1	0	0	0	0	FALSE
rs182824418	NECTIN2	2	1	0	1	0	1	FALSE
rs187183066	NECTIN2	5	4	0	1	0	1	FALSE
rs190651665	CLPTM1	4	4	3	0	0	0	TRUE
rs199456	NSF	2	1	1	1	0	0	TRUE
rs2624182	RASA1	2	1	0	1	0	0	FALSE
rs2830489	ADAMTS1	1	1	0	0	0	0	FALSE
rs28577986	TMEM121	1	0	0	1	0	0	FALSE
rs346773	EXOC3L2	3	3	2	0	0	0	TRUE
rs35112405	SCARA3	4	4	0	0	0	0	FALSE
rs35589443	BIN1	1	1	0	0	0	0	FALSE
rs41290100	NECTIN2	1	1	0	0	0	0	FALSE
rs41290108	NECTIN2	1	1	1	0	0	0	TRUE
rs4263041	APOC4	2	2	2	0	0	0	TRUE
rs440277	NECTIN2	4	4	3	0	0	1	TRUE
rs4734295	NDUFAF6	4	1	0	3	0	1	FALSE
rs536518226	PPP1R37	1	1	0	0	0	1	FALSE
rs55986679	EPHX2	4	0	0	4	0	0	FALSE
rs56261258	PVR	1	1	0	0	0	0	FALSE
rs56407236	PRDM7	2	2	0	0	0	1	FALSE
rs602602	MINDY2	1	1	0	0	0	0	FALSE
rs61679753	TOMM40	1	1	0	0	0	1	FALSE
rs61762319	MME	1	0	0	1	0	0	FALSE
rs62118504	EXOC3L2	1	0	0	1	0	0	FALSE
rs62375397	RASA1	3	2	0	1	0	0	FALSE
rs6586028	TSPAN14	1	1	1	0	0	0	TRUE
rs67250450	JAZF1	3	1	0	2	0	0	FALSE
rs6733839	BIN1	1	1	0	0	0	0	FALSE
rs6754293	BIN1	1	1	0	0	0	0	FALSE
rs7068231	ANK3	1	1	0	0	0	0	FALSE
rs7251911	GEMIN7	1	1	0	0	0	0	FALSE
rs72654437	APOC1	1	1	0	0	0	0	FALSE
rs72824905	PLCG2	1	1	0	0	0	1	FALSE
rs73223431	PTK2B	2	2	2	0	0	0	TRUE
rs7341557	EPHX2	3	3	3	0	0	0	TRUE
rs74607435	BCL3	4	4	0	0	0	1	FALSE
rs74745468	FBXO33	1	1	1	0	0	0	TRUE
rs76856627	CLASRP	1	1	0	0	0	0	FALSE
rs76971643	TRAPPC6A	2	2	2	0	0	0	TRUE
rs78924645	PRSS36	9	9	0	0	0	0	FALSE
rs8100197	BCL3	3	2	2	1	0	0	TRUE
rs8106813	APOC1	2	1	0	1	0	0	FALSE

### Sheet: TF-specificity biosample match
biosample	ontology_curie	group	panel	biosample_type	expr_source	expr_term
breast epithelium	UBERON:0008367	Barrier	Barrier	tissue	gtex	Breast - Mammary Tissue
colonic mucosa	UBERON:0000317	Barrier	Barrier	tissue	gtex	Colon - Transverse
ectocervix	UBERON:0012249	Barrier	Barrier	tissue	gtex	Cervix - Ectocervix
endocervix	UBERON:0000458	Barrier	Barrier	tissue	gtex	Cervix - Endocervix
esophagus	UBERON:0001043	Barrier	Barrier	tissue	gtex	Esophagus - Mucosa
esophagus mucosa	UBERON:0002469	Barrier	Barrier	tissue	gtex	Esophagus - Mucosa
esophagus muscularis mucosa	UBERON:0004648	Barrier	Barrier	tissue	gtex	Esophagus - Muscularis
esophagus squamous epithelium	UBERON:0006920	Barrier	Barrier	tissue	gtex	Esophagus - Mucosa
large intestine	UBERON:0000059	Barrier	Barrier	tissue	gtex	Colon - Transverse
left colon	UBERON:0008971	Barrier	Barrier	tissue	gtex	Colon - Sigmoid
left lung	UBERON:0002168	Barrier	Barrier	tissue	gtex	Lung
lower leg skin	UBERON:0004264	Barrier	Barrier	tissue	gtex	Skin - Sun Exposed (Lower leg)
lower lobe of left lung	UBERON:0008953	Barrier	Barrier	tissue	gtex	Lung
lower lobe of right lung	UBERON:0002171	Barrier	Barrier	tissue	gtex	Lung
lung	UBERON:0002048	Barrier	Barrier	tissue	gtex	Lung
mucosa of descending colon	UBERON:0004992	Barrier	Barrier	tissue	gtex	Colon - Sigmoid
mucosa of gallbladder	UBERON:0005033	Barrier	Barrier	tissue	none
mucosa of urinary bladder	UBERON:0001259	Barrier	Barrier	tissue	gtex	Bladder
right lung	UBERON:0002167	Barrier	Barrier	tissue	gtex	Lung
sigmoid colon	UBERON:0001159	Barrier	Barrier	tissue	gtex	Colon - Sigmoid
skin of body	UBERON:0002097	Barrier	Barrier	tissue	gtex	Skin - Not Sun Exposed (Suprapubic)
small intestine	UBERON:0002108	Barrier	Barrier	tissue	gtex	Small Intestine - Terminal Ileum
stomach	UBERON:0000945	Barrier	Barrier	tissue	gtex	Stomach
suprapubic skin	UBERON:0036149	Barrier	Barrier	tissue	gtex	Skin - Not Sun Exposed (Suprapubic)
transverse colon	UBERON:0001157	Barrier	Barrier	tissue	gtex	Colon - Transverse
upper lobe of left lung	UBERON:0008952	Barrier	Barrier	tissue	gtex	Lung
upper lobe of right lung	UBERON:0002170	Barrier	Barrier	tissue	gtex	Lung
urinary bladder	UBERON:0001255	Barrier	Barrier	tissue	gtex	Bladder
amygdala	UBERON:0001876	CNS	Brain	tissue	gtex	Brain - Amygdala
anterior cingulate cortex	UBERON:0009835	CNS	Brain	tissue	gtex	Brain - Anterior cingulate cortex (BA24)
brain	UBERON:0000955	CNS	Brain	tissue	gtex	Brain - Cortex
caudate nucleus	UBERON:0001873	CNS	Brain	tissue	gtex	Brain - Caudate (basal ganglia)
cerebellar hemisphere	UBERON:0002245	CNS	Brain	tissue	gtex	Brain - Cerebellar Hemisphere
cerebellum	UBERON:0002037	CNS	Brain	tissue	gtex	Brain - Cerebellum
diencephalon	UBERON:0001894	CNS	Brain	tissue	gtex	Brain - Hypothalamus
dorsolateral prefrontal cortex	UBERON:0009834	CNS	Brain	tissue	gtex	Brain - Frontal Cortex (BA9)
frontal cortex	UBERON:0001870	CNS	Brain	tissue	gtex	Brain - Frontal Cortex (BA9)
hypothalamus	UBERON:0001898	CNS	Brain	tissue	gtex	Brain - Hypothalamus
nucleus accumbens	UBERON:0001882	CNS	Brain	tissue	gtex	Brain - Nucleus accumbens (basal ganglia)
occipital lobe	UBERON:0002021	CNS	Brain	tissue	gtex	Brain - Cortex
parietal lobe	UBERON:0001872	CNS	Brain	tissue	gtex	Brain - Cortex
putamen	UBERON:0001874	CNS	Brain	tissue	gtex	Brain - Putamen (basal ganglia)
substantia nigra	UBERON:0002038	CNS	Brain	tissue	gtex	Brain - Substantia nigra
temporal lobe	UBERON:0001871	CNS	Brain	tissue	gtex	Brain - Cortex
C1 segment of cervical spinal cord	UBERON:0006469	CNS	CNS	tissue	gtex	Brain - Spinal cord (cervical c-1)
spinal cord	UBERON:0002240	CNS	CNS	tissue	gtex	Brain - Spinal cord (cervical c-1)
spleen	UBERON:0002106	Immune	Immune	tissue	gtex	Spleen
thymus	UBERON:0002370	Immune	Immune	tissue	none
venous blood	UBERON:0013756	Immune	Immune	tissue	gtex	Whole Blood
adipose tissue	UBERON:0001013	Metabolic	Metabolic	tissue	gtex	Adipose - Subcutaneous
adrenal gland	UBERON:0002369	Metabolic	Metabolic	tissue	gtex	Adrenal Gland
body of pancreas	UBERON:0001150	Metabolic	Metabolic	tissue	gtex	Pancreas
cardiac septum	UBERON:0002099	Metabolic	Metabolic	tissue	gtex	Heart - Left Ventricle
cortex of kidney	UBERON:0001225	Metabolic	Metabolic	tissue	gtex	Kidney - Cortex
endocrine pancreas	UBERON:0000016	Metabolic	Metabolic	tissue	gtex	Pancreas
forelimb muscle	UBERON:0003662	Metabolic	Metabolic	tissue	gtex	Muscle - Skeletal
gastroesophageal sphincter	UBERON:0004550	Metabolic	Metabolic	tissue	gtex	Esophagus - Gastroesophageal Junction
heart	UBERON:0000948	Metabolic	Metabolic	tissue	gtex	Heart - Left Ventricle
heart left ventricle	UBERON:0002084	Metabolic	Metabolic	tissue	gtex	Heart - Left Ventricle
heart right ventricle	UBERON:0002080	Metabolic	Metabolic	tissue	gtex	Heart - Left Ventricle
hindlimb muscle	UBERON:0003663	Metabolic	Metabolic	tissue	gtex	Muscle - Skeletal
kidney	UBERON:0002113	Metabolic	Metabolic	tissue	gtex	Kidney - Cortex
left cardiac atrium	UBERON:0002079	Metabolic	Metabolic	tissue	gtex	Heart - Atrial Appendage
left kidney	UBERON:0004538	Metabolic	Metabolic	tissue	gtex	Kidney - Cortex
left lobe of liver	UBERON:0001115	Metabolic	Metabolic	tissue	gtex	Liver
left renal cortex interstitium	UBERON:0018117	Metabolic	Metabolic	tissue	gtex	Kidney - Cortex
left renal pelvis	UBERON:0018115	Metabolic	Metabolic	tissue	gtex	Kidney - Medulla
left ventricle myocardium	UBERON:0006566	Metabolic	Metabolic	tissue	gtex	Heart - Left Ventricle
liver	UBERON:0002107	Metabolic	Metabolic	tissue	gtex	Liver
mesenteric fat pad	UBERON:0015143	Metabolic	Metabolic	tissue	gtex	Adipose - Visceral (Omentum)
muscle of arm	UBERON:0001499	Metabolic	Metabolic	tissue	gtex	Muscle - Skeletal
muscle of back	UBERON:0002324	Metabolic	Metabolic	tissue	gtex	Muscle - Skeletal
muscle of leg	UBERON:0001383	Metabolic	Metabolic	tissue	gtex	Muscle - Skeletal
muscle of trunk	UBERON:0001774	Metabolic	Metabolic	tissue	gtex	Muscle - Skeletal
omental fat pad	UBERON:0010414	Metabolic	Metabolic	tissue	gtex	Adipose - Visceral (Omentum)
outer medulla of kidney	UBERON:0001293	Metabolic	Metabolic	tissue	gtex	Kidney - Medulla
pancreas	UBERON:0001264	Metabolic	Metabolic	tissue	gtex	Pancreas
psoas muscle	UBERON:0008450	Metabolic	Metabolic	tissue	gtex	Muscle - Skeletal
renal cortex interstitium	UBERON:0005270	Metabolic	Metabolic	tissue	gtex	Kidney - Cortex
renal pelvis	UBERON:0001224	Metabolic	Metabolic	tissue	gtex	Kidney - Medulla
right atrium auricular region	UBERON:0006631	Metabolic	Metabolic	tissue	gtex	Heart - Atrial Appendage
right cardiac atrium	UBERON:0002078	Metabolic	Metabolic	tissue	gtex	Heart - Atrial Appendage
right lobe of liver	UBERON:0001114	Metabolic	Metabolic	tissue	gtex	Liver
right renal cortex interstitium	UBERON:0018118	Metabolic	Metabolic	tissue	gtex	Kidney - Cortex
right renal pelvis	UBERON:0018116	Metabolic	Metabolic	tissue	gtex	Kidney - Medulla
skeletal muscle tissue	UBERON:0001134	Metabolic	Metabolic	tissue	gtex	Muscle - Skeletal
subcutaneous adipose tissue	UBERON:0002190	Metabolic	Metabolic	tissue	gtex	Adipose - Subcutaneous
thyroid gland	UBERON:0002046	Metabolic	Metabolic	tissue	gtex	Thyroid
Ammon's horn	UBERON:0001954	Other	Other	tissue	gtex	Brain - Hippocampus
Peyer's patch	UBERON:0001211	Other	Other	tissue	none
amnion	UBERON:0000305	Other	Other	tissue	none
anterior lingual gland	UBERON:0006330	Other	Other	tissue	none
aorta	UBERON:0000947	Other	Other	tissue	gtex	Artery - Aorta
ascending aorta	UBERON:0001496	Other	Other	tissue	gtex	Artery - Aorta
bile duct	UBERON:0002394	Other	Other	tissue	none
camera-type eye	UBERON:0000019	Other	Other	tissue	none
chorion	UBERON:0003124	Other	Other	tissue	none
chorionic villus	UBERON:0007106	Other	Other	tissue	none
coronary artery	UBERON:0001621	Other	Other	tissue	gtex	Artery - Coronary
fallopian tube	UBERON:0003889	Other	Other	tissue	gtex	Fallopian Tube
gastrocnemius medialis	UBERON:0011907	Other	Other	tissue	gtex	Muscle - Skeletal
ovary	UBERON:0000992	Other	Other	tissue	gtex	Ovary
pituitary gland	UBERON:0000007	Other	Other	tissue	gtex	Pituitary
placenta	UBERON:0001987	Other	Other	tissue	none
posterior vena cava	UBERON:0001072	Other	Other	tissue	none
prostate gland	UBERON:0002367	Other	Other	tissue	gtex	Prostate
sciatic nerve	UBERON:0001322	Other	Other	tissue	gtex	Nerve - Tibial
testis	UBERON:0000473	Other	Other	tissue	gtex	Testis
thoracic aorta	UBERON:0001515	Other	Other	tissue	gtex	Artery - Aorta
tibial artery	UBERON:0007610	Other	Other	tissue	gtex	Artery - Tibial
tibial nerve	UBERON:0001323	Other	Other	tissue	gtex	Nerve - Tibial
tongue	UBERON:0001723	Other	Other	tissue	none
umbilical cord	UBERON:0002331	Other	Other	tissue	none
ureter	UBERON:0000056	Other	Other	tissue	none
uterus	UBERON:0000995	Other	Other	tissue	gtex	Uterus
vagina	UBERON:0000996	Other	Other	tissue	gtex	Vagina
airway epithelial cell	CL:0002368	Barrier	Barrier	primary_cell	tabula_sapiens	ciliated columnar cell of tracheobronchial tree
bladder microvascular endothelial cell	CL:2000040	Barrier	Barrier	primary_cell	tabula_sapiens	capillary endothelial cell
bronchial epithelial cell	CL:0002328	Barrier	Barrier	primary_cell	tabula_sapiens	ciliated columnar cell of tracheobronchial tree
bronchus fibroblast of lung	CL:2000093	Barrier	Barrier	primary_cell	tabula_sapiens	fibroblast
dermis blood vessel endothelial cell	CL:2000010	Barrier	Barrier	primary_cell	tabula_sapiens	capillary endothelial cell
dermis lymphatic vessel endothelial cell	CL:2000011	Barrier	Barrier	primary_cell	tabula_sapiens	endothelial cell of lymphatic vessel
dermis microvascular lymphatic vessel endothelial cell	CL:2000041	Barrier	Barrier	primary_cell	tabula_sapiens	endothelial cell of lymphatic vessel
epithelial cell of alveolus of lung	CL:0010003	Barrier	Barrier	primary_cell	tabula_sapiens	pulmonary alveolar type 2 cell
epithelial cell of proximal tubule	CL:0002306	Barrier	Barrier	primary_cell	tabula_sapiens	kidney epithelial cell
epithelial cell of umbilical artery	CL:0010002	Barrier	Barrier	primary_cell	tabula_sapiens	endothelial cell of artery
fibroblast of dermis	CL:0002551	Barrier	Barrier	primary_cell	tabula_sapiens	fibroblast
fibroblast of lung	CL:0002553	Barrier	Barrier	primary_cell	tabula_sapiens	fibroblast
fibroblast of skin of abdomen	CL:2000013	Barrier	Barrier	primary_cell	tabula_sapiens	fibroblast
fibroblast of skin of back	CL:0011022	Barrier	Barrier	primary_cell	tabula_sapiens	fibroblast
foreskin fibroblast	CL:1001608	Barrier	Barrier	primary_cell	tabula_sapiens	fibroblast
foreskin keratinocyte	CL:1001606	Barrier	Barrier	primary_cell	none
foreskin melanocyte	CL:2000045	Barrier	Barrier	primary_cell	tabula_sapiens	melanocyte
hair follicular keratinocyte	CL:2000092	Barrier	Barrier	primary_cell	none
keratinocyte	CL:0000312	Barrier	Barrier	primary_cell	none
luminal epithelial cell of mammary gland	CL:0002326	Barrier	Barrier	primary_cell	tabula_sapiens	luminal epithelial cell of mammary gland
lung microvascular endothelial cell	CL:2000016	Barrier	Barrier	primary_cell	tabula_sapiens	capillary endothelial cell
mammary epithelial cell	CL:0002327	Barrier	Barrier	primary_cell	tabula_sapiens	luminal epithelial cell of mammary gland
mammary microvascular endothelial cell	CL:2000071	Barrier	Barrier	primary_cell	tabula_sapiens	capillary endothelial cell
mammary stem cell	CL:0002451	Barrier	Barrier	primary_cell	tabula_sapiens	progenitor cell of mammary luminal epithelium
melanocyte of skin	CL:1000458	Barrier	Barrier	primary_cell	tabula_sapiens	melanocyte
mesothelial cell of epicardium	CL:0011019	Barrier	Barrier	in_vitro_differentiated_cells	tabula_sapiens	mesothelial cell
myoepithelial cell of mammary gland	CL:0002324	Barrier	Barrier	primary_cell	tabula_sapiens	myoepithelial cell
nasal cavity respiratory epithelium epithelial cell of viscerocranial mucosa	CL:2000094	Barrier	Barrier	primary_cell	tabula_sapiens	ciliated columnar cell of tracheobronchial tree
placental epithelial cell	CL:0002577	Barrier	Barrier	primary_cell	none
tracheal epithelial cell	CL:0000307	Barrier	Barrier	primary_cell	tabula_sapiens	ciliated columnar cell of tracheobronchial tree
astrocyte	CL:0000127	CNS	Brain	primary_cell	none
glutamatergic neuron	CL:0000679	CNS	Brain	in_vitro_differentiated_cells	tabula_sapiens	neuron
neural progenitor cell	CL:0011020	CNS	Brain	in_vitro_differentiated_cells	none
neuronal stem cell	CL:0000047	CNS	Brain	in_vitro_differentiated_cells	none
B cell	CL:0000236	Immune	Immune	primary_cell	tabula_sapiens	B cell
CD14-positive monocyte	CL:0001054	Immune	Immune	primary_cell	tabula_sapiens	classical monocyte
CD4-positive, CD25-positive, alpha-beta regulatory T cell	CL:0000792	Immune	Immune	primary_cell	tabula_sapiens	regulatory T cell
CD4-positive, alpha-beta T cell	CL:0000624	Immune	Immune	primary_cell	tabula_sapiens	CD4-positive, alpha-beta T cell
CD4-positive, alpha-beta memory T cell	CL:0000897	Immune	Immune	primary_cell	tabula_sapiens	CD4-positive, alpha-beta T cell
CD8-positive, alpha-beta T cell	CL:0000625	Immune	Immune	primary_cell	tabula_sapiens	CD8-positive, alpha-beta T cell
CD8-positive, alpha-beta memory T cell	CL:0000909	Immune	Immune	primary_cell	tabula_sapiens	CD8-positive, alpha-beta T cell
IgD-negative memory B cell	CL:0001053	Immune	Immune	primary_cell	tabula_sapiens	B cell
T-cell	CL:0000084	Immune	Immune	primary_cell	tabula_sapiens	T cell
T-helper 17 cell	CL:0000899	Immune	Immune	primary_cell	tabula_sapiens	CD4-positive, alpha-beta T cell
central memory CD8-positive, alpha-beta T cell	CL:0000907	Immune	Immune	primary_cell	tabula_sapiens	CD8-positive, alpha-beta T cell
common myeloid progenitor, CD34-positive	CL:0001059	Immune	Immune	primary_cell	tabula_sapiens	common myeloid progenitor
effector memory CD8-positive, alpha-beta T cell	CL:0000913	Immune	Immune	primary_cell	tabula_sapiens	CD8-positive, alpha-beta T cell
hematopoietic multipotent progenitor cell	CL:0000837	Immune	Immune	in_vitro_differentiated_cells	tabula_sapiens	hematopoietic precursor cell
immature natural killer cell	CL:0000823	Immune	Immune	primary_cell	tabula_sapiens	natural killer cell
memory B cell	CL:0000787	Immune	Immune	primary_cell	tabula_sapiens	B cell
mesenchymal stem cell of the bone marrow	CL:0002540	Immune	Immune	primary_cell	tabula_sapiens	mesenchymal stem cell
mononuclear cell	CL:0000842	Immune	Immune	primary_cell	tabula_sapiens	leukocyte
naive B cell	CL:0000788	Immune	Immune	primary_cell	tabula_sapiens	B cell
naive thymus-derived CD4-positive, alpha-beta T cell	CL:0000895	Immune	Immune	primary_cell	tabula_sapiens	naive thymus-derived CD4-positive, alpha-beta T cell
naive thymus-derived CD8-positive, alpha-beta T cell	CL:0000900	Immune	Immune	primary_cell	tabula_sapiens	naive thymus-derived CD8-positive, alpha-beta T cell
natural killer cell	CL:0000623	Immune	Immune	primary_cell	tabula_sapiens	natural killer cell
peripheral blood mononuclear cell	CL:2000001	Immune	Immune	primary_cell	tabula_sapiens	leukocyte
aortic smooth muscle cell	CL:0002539	Metabolic	Metabolic	primary_cell	tabula_sapiens	blood vessel smooth muscle cell
bronchial smooth muscle cell	CL:0002598	Metabolic	Metabolic	primary_cell	tabula_sapiens	bronchial smooth muscle cell
cardiac atrium fibroblast	CL:2000067	Metabolic	Metabolic	primary_cell	tabula_sapiens	fibroblast of cardiac tissue
cardiac muscle cell	CL:0000746	Metabolic	Metabolic	primary_cell	tabula_sapiens	ventricular cardiac muscle cell
cardiac ventricle fibroblast	CL:2000066	Metabolic	Metabolic	primary_cell	tabula_sapiens	fibroblast of cardiac tissue
hepatocyte	CL:0000182	Metabolic	Metabolic	in_vitro_differentiated_cells	tabula_sapiens	hepatocyte
kidney epithelial cell	CL:0002518	Metabolic	Metabolic	primary_cell	tabula_sapiens	kidney epithelial cell
mesangial cell	CL:0000650	Metabolic	Metabolic	primary_cell	none
mesenchymal stem cell of adipose	CL:0002570	Metabolic	Metabolic	primary_cell	tabula_sapiens	mesenchymal stem cell of adipose tissue
myocyte	CL:0000187	Metabolic	Metabolic	in_vitro_differentiated_cells	tabula_sapiens	muscle cell
myotube	CL:0002372	Metabolic	Metabolic	in_vitro_differentiated_cells	tabula_sapiens	muscle cell
progenitor cell of endocrine pancreas	CL:0002351	Metabolic	Metabolic	in_vitro_differentiated_cells	none
regular cardiac myocyte	CL:0002098	Metabolic	Metabolic	primary_cell	tabula_sapiens	regular atrial cardiac myocyte
renal cortical epithelial cell	CL:0002584	Metabolic	Metabolic	primary_cell	tabula_sapiens	kidney epithelial cell
skeletal muscle myoblast	CL:0000515	Metabolic	Metabolic	primary_cell	tabula_sapiens	skeletal muscle satellite stem cell
skeletal muscle satellite cell	CL:0000594	Metabolic	Metabolic	primary_cell	tabula_sapiens	skeletal muscle satellite stem cell
smooth muscle cell	CL:0000192	Metabolic	Metabolic	in_vitro_differentiated_cells	tabula_sapiens	smooth muscle cell
smooth muscle cell of bladder	CL:0002597	Metabolic	Metabolic	primary_cell	tabula_sapiens	smooth muscle cell
smooth muscle cell of the coronary artery	CL:0002592	Metabolic	Metabolic	primary_cell	tabula_sapiens	blood vessel smooth muscle cell
smooth muscle cell of the pulmonary artery	CL:0002591	Metabolic	Metabolic	primary_cell	tabula_sapiens	blood vessel smooth muscle cell
smooth muscle cell of the umbilical artery	CL:0002594	Metabolic	Metabolic	primary_cell	tabula_sapiens	blood vessel smooth muscle cell
smooth muscle cell of trachea	CL:0002600	Metabolic	Metabolic	primary_cell	tabula_sapiens	smooth muscle cell
subcutaneous preadipocyte	CL:0002583	Metabolic	Metabolic	primary_cell	tabula_sapiens	mesenchymal stem cell of adipose tissue
type B pancreatic cell	CL:0000169	Metabolic	Metabolic	in_vitro_differentiated_cells	tabula_sapiens	type B pancreatic cell
uterine smooth muscle cell	CL:0002601	Metabolic	Metabolic	primary_cell	tabula_sapiens	myometrial cell
Purkinje cell	CL:0000121	Other	Other	primary_cell	none
articular chondrocyte of knee joint	CL:2000007	Other	Other	primary_cell	none
chondrocyte	CL:0000138	Other	Other	in_vitro_differentiated_cells	none
ectodermal cell	CL:0000221	Other	Other	in_vitro_differentiated_cells	none
endodermal cell	CL:0000223	Other	Other	in_vitro_differentiated_cells	none
endothelial cell	CL:0000115	Other	Other	in_vitro_differentiated_cells	tabula_sapiens	endothelial cell
endothelial cell of coronary artery	CL:2000018	Other	Other	primary_cell	tabula_sapiens	endothelial cell of artery
endothelial cell of umbilical vein	CL:0002618	Other	Other	primary_cell	tabula_sapiens	vein endothelial cell
fibroblast of the aortic adventitia	CL:0002547	Other	Other	primary_cell	tabula_sapiens	adventitial cell
fibroblast of villous mesenchyme	CL:0002558	Other	Other	primary_cell	tabula_sapiens	fibroblast
glomerular endothelial cell	CL:0002188	Other	Other	primary_cell	tabula_sapiens	capillary endothelial cell
hair follicle dermal papilla cell	CL:0000346	Other	Other	primary_cell	tabula_sapiens	fibroblast
mesenchymal stem cell	CL:0000134	Other	Other	in_vitro_differentiated_cells	tabula_sapiens	mesenchymal stem cell
mesenchymal stem cell of Wharton's jelly	CL:0002568	Other	Other	primary_cell	tabula_sapiens	mesenchymal stem cell
myometrial cell	CL:0002366	Other	Other	primary_cell	tabula_sapiens	myometrial cell
neural cell	CL:0002319	Other	Other	in_vitro_differentiated_cells	none
osteoblast	CL:0000062	Other	Other	primary_cell	none
osteocyte	CL:0000137	Other	Other	in_vitro_differentiated_cells	none
pericardium fibroblast	CL:2000068	Other	Other	primary_cell	tabula_sapiens	fibroblast
placental pericyte	CL:2000078	Other	Other	primary_cell	none
pulmonary artery endothelial cell	CL:1001568	Other	Other	primary_cell	tabula_sapiens	endothelial cell of artery
thoracic aorta endothelial cell	CL:0002545	Other	Other	primary_cell	tabula_sapiens	endothelial cell of artery
vein endothelial cell	CL:0002543	Other	Other	primary_cell	tabula_sapiens	vein endothelial cell
